# Two Decades of Rheumatology Research (2000-2023): A Dynamic Topic Modeling Perspective

**DOI:** 10.1101/2024.06.06.24308533

**Authors:** Alfredo Madrid-García, Dalifer Freites-Núñez, Luis Rodríguez-Rodríguez

## Abstract

**Background:** Rheumatology has experience notably changes in last decades. New drugs, including biologic agents and janus kinase inhibitors, have bloosom. Concepts such as *window of opportunity*, *arthralgia suspicious for progression*, or *difficult-to-treat rheumatoid arthritis* have appeared; and new management approaches and strategies such as *treat-to-target* have become popular. Statistical learning methods, gene therapy, telemedicine or precision medicine are other advancements that have gained relevance in the field. To better characterise the research landscape and advances in rheumatology, automatic and efficient approaches based on natural language processing should be used. The objective of this study is to use topic modeling techniques to uncover key topics and trends in the rheumatology research conducted in the last 23 years.

**Methods:** This study analysed 96,004 abstracts published between 2000 and December 31, 2023, drawn from 34 specialised rheumatology journals obtained from PubMed. BERTopic, a novel topic modeling approach that considers semantic relationships among words and their context, was used to uncover topics. Up to 30 different models were trained. Based on the number of topics, outliers and topic coherence score, two of them were finally selected, and the topics manually labeled by two rheumatologists. Word clouds and hierarchical clustering visualizations were computed. Finally, hot and cold trends were identified using linear regression models.

**Results:** Abstracts were classified into 45 and 47 topics. The most frequent topics were rheumatoid arthritis, systemic lupus erythematosus and osteoarthritis. Expected topics such as COVID-19 or JAK inhibitors were identified after conducting the dynamic topic modeling. Topics such as spinal surgery or bone fractures have gained relevance in last years, however, antiphospholipid syndrome, or septic arthritis have lost momentum.

**Conclusions:** Our study utilized advanced natural language processing techniques to analyse the rheumatology research landscape, and identify key themes and emerging trends. The results highlight the dynamic and varied nature of rheumatology research, illustrating how interest in certain topics have shifted over time.

## Supplementary Excel File Models Output.xlsx for "Two Decades of Rheumatology Research (2000-2023): A Dynamic Topic Modeling Perspective" (part 4 of 20)

### Sheet: 50-all-mpnet-base-v2_seed-52 (continued)
Topic	Count	Name	Representation	KeyBERT	MMR	POS	Representative_Docs
187	104	187_vitamin_25 oh_oh_25	['vitamin', '25 oh', 'oh', '25', 'vitamin deficiency', 'deficiency', 'vitamin levels', 'oh levels', 'd3', 'ng ml', 'sle', 'ng', 'levels', '25 hydroxyvitamin', 'hydroxyvitamin', 'ml', 'vitd', 'sle patients', 'insufficiency', 'vitamin insufficiency']	['vitamin sle', 'vitamin levels', 'systemic lupus', 'lupus erythematosus', 'lupus', 'vitamin deficiency', 'vitamin insufficiency', 'vitamin supplementation', 'levels vitamin', 'vitamin status']	['vitamin', 'vitamin deficiency', 'deficiency', 'vitamin levels', 'oh levels', 'ng ml', '25 hydroxyvitamin', 'hydroxyvitamin', 'sle patients', 'vitamin insufficiency']	['vitamin', 'deficiency', 'levels', 'hydroxyvitamin', 'insufficiency', 'supplementation', 'serum', 'lupus', 'lupus erythematosus', 'erythematosus']	['To analyze whether changes in serum 25-hydroxyvitamin D (25[OH]D) levels affect activity, irreversible organ damage, and fatigue in systemic lupus erythematosus (SLE). We performed an observational study of 80 patients with SLE included in a previous cross-sectional study of 25(OH)D, reassessed 2 years later. Oral vitamin D(3) was recommended in those with low baseline 25(OH)D levels. The relationship between changes in 25(OH)D levels from baseline and changes in fatigue (measured by a 0-10 visual analog scale [VAS]), SLE activity (measured by the Systemic Lupus Erythematosus Disease Activity Index [SLEDAI]), and irreversible organ damage (measured by the Systemic Lupus International Collaborating Clinics/American College of Rheumatology Damage Index [SDI]) were analyzed. Sixty patients took vitamin D(3). Mean 25(OH)D levels increased among all treated patients (P = 0.044), in those with baseline vitamin D levels <30 ng/ml (P < 0.001), and in those with baseline vitamin D levels <10 ng/ml (P = 0.005). Fifty-seven patients (71%) still had 25(OH)D levels <30 ng/ml and 5 (6%) had 25(OH)D levels <10 ng/ml. Inverse significant correlations between 25(OH)D levels and the VAS (P = 0.001) and between changes in 25(OH)D levels and changes in the VAS in patients with baseline 25(OH)D levels <30 ng/ml (P = 0.017) were found. No significant correlations were seen between the variation of the SLEDAI or SDI values and the variation in 25(OH)D levels (P = 0.87 and P = 0.63, respectively). Increasing 25(OH)D levels may have a beneficial effect on fatigue. Our results do not support any effects of increasing 25(OH)D levels on SLE severity, although they are limited by the insufficient 25(OH)D response to the recommended regimen of oral vitamin D(3) replacement.', 'Many patients with systemic lupus erythematosus (SLE) and fibromyalgia (FM) may spend less time exposed to the sun than healthy individuals and thus might have low vitamin D levels. It is known that hydroxychloroquine (HCQ) inhibits conversion of 25(OH)- to 1,25(OH)2-vitamin D both in vitro and in patients with sarcoidosis. We assessed winter serum 25(OH)- and 1,25(OH)2-vitamin D levels in patients with SLE and FM. We recruited 25 consecutive female SLE and 25 female FM patients in London, Ontario, between January and March 2000. Subjects completed a brief questionnaire. Serum levels of 25(OH)-, 1,25(OH)2-vitamin D, and parathyroid hormone (PTH) were measured. In SLE patients mean 25(OH)-vitamin D was 46.5 nmol/l and mean 1,25(OH)2-vitamin D was 74.4 pmol/l. In FM patients these means were 51.5 nmol/l and 90.1 pmol/l, respectively. Serum 25(OH)-vitamin D levels did not significantly differ between SLE and FM patients, nor after adjusting for age and vitamin D, milk consumption, and sun block use. In 14 of the SLE patients and 12 of the FM patients 25(OH)-vitamin D levels < 50 nmol/l were found. SLE patients not using vitamin D supplements had lower 25(OH)-vitamin D levels than those who did. 1,25(OH)2-vitamin D tended to be lower in the SLE compared to the FM patients. This difference could be attributed to HCQ use: HCQ users (n = 17) had lower 1,25(OH)2-vitamin D levels than nonusers (n = 33); the mean adjusted difference was 24.4 pmol/l (95% CI 2.8-49.9). Half the SLE and FM patients had 25(OH)-vitamin D levels < 50 nmol/l, a level at which PTH stimulation occurs. Our data suggest that in SLE patients HCQ might inhibit conversion of 25(OH)-vitamin D to 1,25(OH)2-vitamin D.', 'Because vitamin D deficiency has been previously reported in patients with systemic lupus erythematosus (SLE), we decided to examine the prevalence of vitamin D deficiency in Thai SLE patients, to identify possible independent factors affecting serum 25-hydroxyvitamin D(2) and D(3) [25(OH)] vitamin D levels, and to examine the associations of serum 25(OH) vitamin D and disease activity and damage in Thai SLE patients. A cross-sectional study was performed in 101 SLE patients. Blood samples were prospectively collected. The levels of 25(OH) vitamin D were measured by radioimmunoassay. The cutoffs for vitamin D deficiency and insufficiency were 30 and 20 ng/mL, respectively. Demographic, clinical, and laboratory data were collected, and their associations with 25(OH) vitamin D level were examined by univariate and multivariate linear regression analyses. The level of 25(OH) vitamin D (mean [SD]) was 27.9 (7.6). Seventeen patients (17%) had vitamin D deficiency, 41 patients (41%) had vitamin D insufficiency, and 43 patients (42%) had normal vitamin D levels. Two thirds of the patients were taking relatively low-dose vitamin D supplementations. Current daily glucocorticoid dose and serum creatinine levels were negatively correlated with vitamin D levels (β = -0.207, P = 0.023; and β = -3.770, P = 0.003, respectively). There were no associations between disease activity or damage and 25(OH) vitamin D levels. Vitamin D deficiency and insufficiency are common in SLE patients despite more than half of them taking vitamin D supplementations. Higher serum creatinine level and higher current daily glucocorticoid dose are associated with lower serum 25(OH) vitamin D levels. These patients may require higher doses of vitamin D supplementations.']
188	103	188_thyroid_hypothyroidism_thyroiditis_autoimmune	['thyroid', 'hypothyroidism', 'thyroiditis', 'autoimmune', 'autoimmune thyroid', 'ht', 'thyroid disease', 'aitd', 'tpo', 'anti thyroid', 'thyroid autoimmunity', 'thymus', 'thyroid function', 'peroxidase', 'autoimmune thyroiditis', 'atd', 'thyroid dysfunction', 'antithyroid', 'subclinical hypothyroidism', 'tsh']	['autoimmune thyroid', 'thyroid autoimmunity', 'autoimmune thyroiditis', 'thyroid autoantibodies', 'thyroid diseases', 'thyroid disease', 'thyroid disorders', 'thyroid antibodies', 'thyroiditis ht', 'thyroiditis']	['thyroid', 'hypothyroidism', 'autoimmune thyroid', 'thyroid disease', 'anti thyroid', 'thyroid autoimmunity', 'thymus', 'thyroid function', 'autoimmune thyroiditis', 'subclinical hypothyroidism']	['thyroid', 'hypothyroidism', 'thyroiditis', 'autoimmune', 'autoimmune thyroid', 'thymus', 'peroxidase', 'autoimmune thyroiditis', 'antithyroid', 'subclinical hypothyroidism']	['Although it is well-known that autoimmune thyroid diseases are more common in most of the autoimmune connective tissue diseases, the relationship between autoinflammatory diseases and autoimmune thyroid diseases has not well-evaluated yet and still remains unclear. The aim of this study was to investigate the frequency of autoimmune diseases of the thyroid gland and to evaluate thyroid function tests in children with familial Mediterranean fever. Thyroxine, thyroid-stimulating hormone, and thyroid autoimmune markers such as thyroid peroxidase and thyroglobulin antibodies, and thyroid ultrasound findings of 133 patients with familial Mediterranean fever and 70 healthy controls were evaluated. Serum levels of thyroid-stimulating hormone, free thyroxine, and thyroid autoimmunity markers were similar in patients with familial Mediterranean fever compared with healthy controls. There was no relationship between the duration of the disease and thyroid-stimulating hormone, free thyroxine, anti-thyroid peroxidase, and anti-thyroglobulin levels. This study revealed that incidence of thyroid dysfunction and autoimmunity is not increased in patients with familial Mediterranean fever. In conclusion, routine screening of serum thyroid function tests and thyroid antibody levels is not required in patients with familial Mediterranean fever in the absence of clinical symptoms or family history. Key Points • It is well-known that autoimmune thyroid diseases are common in autoimmune diseases. • The relationship between autoimmune thyroid diseases and autoinflammatory diseases like familial Mediterranean fever is still unclear. • In this study, we report the similar frequency of the autoinflammatory thyroid diseases in patients with familial Mediterranean fever and healthy controls. • A routine screening of serum thyroid function tests and thyroid antibody levels may not be required in patients with familial Mediterranean fever in the absence of clinical symptoms or family history.', 'To report the prevalence and clinical relevance of autoimmune thyroid disease and thyroid antibodies in 524 patients with SLE. The medical charts of SLE patients followed in our rheumatology unit were reviewed to determine the prevalence and clinical associations of autoimmune thyroid disease. These findings were compared with the prevalence of autoimmune thyroid disease in 50 female adults. Chi(2) tests and Fisher exact tests were used in the comparison of the groups for the categorical variables and Mann-Whitney U test for the continuous variables. Spearman rank correlation was used to identify an association between thyroid symptoms and disease activity. Symptomatic autoimmune thyroid disease was observed in 32 of 524 (6.1%) SLE patients and in 1 of 50 controls (P > 0.05), predominantly hypothyroidism (28 SLE patients vs. in 1 control). Subclinical thyroid disease was identified in 60 (11.5%) and positive thyroid autoantibodies in the absence of thyroid disease in 89 of 524 (17%) SLE patients. Thyroid autoantibodies preceded the occurrence of clinical autoimmune thyroid disease in 70% of SLE patients. Sjögren syndrome (P = 0.001) and positive rheumatoid factor (P = 0.04) were more frequently observed in SLE patients with autoimmune thyroid disease when compared with SLE patients without autoimmune thyroid disease. Disease activity of the SLE was correlated with the presence of symptoms of hyperthyroidism (r = 0.4; P = 0.004). Our patients with SLE had a high prevalence of symptomatic and significantly more subclinical hypothyroidism and positive thyroid autoantibodies. Thyroid autoantibodies may precede the appearance of clinical autoimmune disease. Sjögren syndrome and positive rheumatoid factors were more frequently observed in SLE patients with autoimmune thyroid disease. We believe that, since symptoms of SLE and thyroid disease can be similar, that SLE patients should routinely been investigated for autoimmune thyroid disease.', 'Previous studies have documented an association between thyroid dysfunction, predominant hypothyroidism, and antibody positivity in patients with systemic sclerosis (SSc). There are no studies reporting the relationship between thyroid volume and thyroid functions in patients with SSc. This study was conducted to correlate thyroid dysfunction with thyroid volume as measured on ultrasound and antibody positivity. Complete thyroid workup was done in 106 patients of SSc which included thyroid function test, antithyroid peroxidase (TPO) antibody, antithyroid-stimulating hormone receptor (TSHR) antibody, antithyroglobulin antibody, and thyroid ultrasound to assess thyroid volume, echogenicity and blood flow, and fine needle aspiration cytology of suspicious thyroid lesions. Prevalence of subclinical hypothyroidism was 8.5 %, overt hypothyroidism 1.9 %, subclinical hyperthyroidism 2.8 %, and overt hyperthyroidism in 0.9 % of the patients. Antithyroid peroxidase antibody was positive in 16 %, anti-TSH receptor antibody in 5.7 %, and antithyroglobulin antibody in none of the patients. Thyroid volume was in the range of atrophy (<4.5 ml) in 57.5 % patients, echogenicity altered in 15.1 %, and blood flow increased in 15.1 %. Thyroid volume correlated strongly with the pulmonary function test (FEV1). Routine thyroid ultrasound and thyroid function tests may be included in the workup of patients with SSc for the early detection of hypothyroidism since a small but significant percentage of patients developed thyroid dysfunction. Antithyroid antibodies may not correlate with the thyroid functions and hence should not be recommended.']
189	103	189_ici_iraes_checkpoint_irae	['ici', 'iraes', 'checkpoint', 'irae', 'immune checkpoint', 'icis', 'checkpoint inhibitors', 'immune', 'immune related', 'cancer', 'related adverse', 'ia', 'events iraes', 'inhibitors', 'rheumatic', 'ici induced', 'ici therapy', 'rh', 'adverse', 'checkpoint inhibitor']	['checkpoint inhibitors', 'immune checkpoint', 'checkpoint inhibitor', 'rheumatic immune', 'existing autoimmune', 'inflammatory arthritis', 'preexisting autoimmune', 'pembrolizumab', 'immunotherapy', 'autoimmune disease']	['irae', 'immune checkpoint', 'icis', 'checkpoint inhibitors', 'immune related', 'cancer', 'rheumatic', 'ici induced', 'ici therapy', 'checkpoint inhibitor']	['checkpoint', 'immune checkpoint', 'immune', 'cancer', 'inhibitors', 'rheumatic', 'adverse', 'adverse events', 'events', 'myositis']	['Immune checkpoint inhibitors (ICIs) are effective in the treatment of patients with advanced cancer and have emerged as a pillar of standard cancer care. However, their use is complicated by adverse effects known as immune-related adverse events (irAEs), including ICI-induced inflammatory arthritis. ICI-induced inflammatory arthritis is distinguished from other irAEs by its persistence and requirement for long-term treatment. TNF inhibitors are commonly used to treat inflammatory diseases such as rheumatoid arthritis, spondyloarthropathies and inflammatory bowel disease, and have also been adopted as second-line agents to treat irAEs refractory to glucocorticoid treatment. Experiencing an irAE is associated with a better antitumour response after ICI treatment. However, whether TNF inhibition can be safely used to treat irAEs without promoting cancer progression, either by compromising ICI therapy efficacy or via another route, remains an open question. In this Review, we discuss clinical and preclinical studies that address the relationship between TNF, TNF inhibition and cancer. The bulk of the evidence suggests that at least short courses of TNF inhibitors are safe for the treatment of irAEs in patients with cancer undergoing ICI therapy. Data from preclinical studies hint that TNF inhibition might augment the antitumour effect of ICI therapy while simultaneously ameliorating irAEs.', 'To identify predictors of rheumatic immune-related adverse events (irAEs) following immune checkpoint inhibitor (ICI) treatment for cancer. We performed a case-control study to predict the occurrence of rheumatic irAEs in cancer patients who initiated ICI treatment at Mass General Brigham and the Dana-Farber Cancer Institute between 2011 and 2020. We screened for the presence of rheumatic irAEs by reviewing the medical records of patients evaluated by rheumatologists or those prescribed nonglucocorticoid immunomodulatory drugs after the time of ICI initiation (baseline). Review of medical records confirmed the presence of rheumatic irAEs and the indications necessitating immunomodulatory drug treatment. Controls were defined as patients who did not experience rheumatic irAEs, did not have preexisting rheumatic disease, did not have a clinical evaluation by a rheumatologist after ICI treatment, did not receive an immunomodulatory drug after ICI, did not receive systemic glucocorticoids after ICI, and survived at least 6 months after the initial ICI treatment. We used logistic regression to estimate the odds ratios (ORs) (with 95% confidence intervals [95% CIs]) for the risk of a rheumatic irAE in the presence of various baseline predictors. A total of 8,028 ICI recipients were identified (mean age 65.5\u2009years, 43.1% female, 31.8% with lung cancer). After ICI initiation, 404 patients (5.0%) were evaluated by rheumatologists, and 475 patients (5.9%) received an immunomodulatory drug to treat any irAEs. There were 226 confirmed rheumatic irAE cases (2.8%) and 118 de novo inflammatory arthritis cases (1.5%). Rheumatic diseases (either preexisting rheumatic diseases or rheumatic irAEs) were a common indication for immunomodulatory drug use (27.9%). Baseline predictors of rheumatic irAEs included melanoma (multivariable OR 4.06 [95% CI 2.54-6.51]) and genitourinary (GU) cancer (OR 2.22 [95% CI 1.39-3.54]), both relative to patients with lung cancer; combination ICI treatment (OR 2.35 [95% CI 1.48-3.74]), relative to patients receiving programmed death 1 inhibitor monotherapy; autoimmune disease (OR 2.04 [95% CI 1.45-2.85]) and recent glucocorticoid use (OR 2.13 [95% CI 1.51-2.98]), relative to patients not receiving a glucocorticoid, compared to the 2,312 controls without rheumatic irAEs. Predictors of de novo inflammatory arthritis were similar to those of rheumatic irAEs. We identified novel predictors of rheumatic irAE development in cancer patients, including baseline presence of melanoma, baseline presence of GU tract cancer, preexisting autoimmune disease, receiving or having received combination ICI treatment, and receiving or having received glucocorticoids. The proportion of cancer patients experiencing rheumatic irAEs may be even higher than was reported in the present study, since we used stringent criteria to identify cases of rheumatic irAEs. Our findings could be used to identify cancer patients at risk of developing rheumatic irAEs and de novo inflammatory arthritis and may help further elucidate the pathogenesis of rheumatic irAEs in patients with cancer who are receiving ICI treatment.', 'Immune checkpoint inhibitors (ICIs) are increasingly used to treat advanced cancer. Rheumatoid arthritis (RA) is associated with an increased risk of malignancies; however, patients with RA have been excluded from ICI trials. In this study, we evaluated risk of toxicity after initiation of ICI treatment in RA patients. We conducted a single-institution, medical records review analysis to assess the incidence of immune-related adverse events (irAEs) and autoimmune disease (AID) flares among patients with AIDs treated with ICIs from 2011 to 2018. A subgroup analysis for RA patients was performed with frequencies of irAEs and AID flares reported. Twenty-two patients with RA who were treated with ICI for malignancy were identified. At the time of ICI initiation, 86% had inactive RA disease activity. Immune-related adverse events occurred in 7 (32%) of patients, with 2 (9%) developing grade 3 (i.e., severe) irAEs. Immune checkpoint inhibitors were temporarily discontinued because of irAEs in 5 patients (23%), and permanently in 1 patient. Rheumatoid arthritis flares occurred in 12 patients (55%). Of those, 10 (83%) received oral corticosteroids with an adequate treatment response. Our analysis suggests that irAEs following ICI treatment are not increased among RA patients compared with other cancer patients. Heightened RA disease activity during ICI treatment is common, but most adverse events are manageable with oral corticosteroids, and few require permanent ICI discontinuation. A close collaboration between the oncologist and rheumatologist is advisable when considering ICIs in patients with RA.']
190	103	190_leptin_adiponectin_resistin_leptin levels	['leptin', 'adiponectin', 'resistin', 'leptin levels', 'serum leptin', 'levels', 'visfatin', 'adipokines', 'serum', 'adiponectin levels', 'resistin levels', 'ra', 'concentrations', 'ad', 'leptin concentrations', 'adipokine', 'serum resistin', 'ra patients', 'leptin level', 'synovial']	['serum leptin', 'leptin levels', 'leptin level', 'leptin adiponectin', 'adiponectin leptin', 'leptin concentrations', 'leptin resistin', 'circulating leptin', 'leptin', 'levels leptin']	['leptin', 'adiponectin', 'leptin levels', 'serum leptin', 'adipokines', 'adiponectin levels', 'resistin levels', 'leptin concentrations', 'serum resistin', 'ra patients']	['leptin', 'adiponectin', 'resistin', 'levels', 'visfatin', 'adipokines', 'serum', 'adiponectin levels', 'concentrations', 'adipokine']	["Leptin is a peptide hormone that has an essential role in the regulation of body weight by inhibiting food intake and stimulating energy expenditure. The role of leptin in the modulation of the immune response and inflammation has been regarded as important. In rheumatoid arthritis (RA) patients it was reported that fasting leads to an improvement of clinical and biological measures of disease activity, which was associated with a marked decrease in serum leptin. These features suggest that leptin may also influence the inflammatory mechanisms of arthritis in humans. In this study we assessed serum leptin levels in RA and osteoarthritis (OA) patients and found a correlation between serum leptin level and other markers as well as bone mass density changes, activity of disease, disease duration and the age of the patients. The blood was collected from 30 RA and 30 OA patients who constituted the control group. Serum leptin level was determined using the DRG Leptin ELISA Kit-a solid phase enzyme-linked immunosorbent assay based on the sandwich principle. The serum level of leptin in RA patients ranged from 1.8 to 81.1 ng/ml and median value was 11.2. There was a positive correlation between body mass index (BMI) of RA patients and serum level of leptin (correlation coefficients Spearman's r = 0.81). According to correlation coefficients, serum leptin level is independent of age of RA patients, stage of disease, number of painful and swollen joints, duration of morning stiffness, disease duration as well as value of titre of the Waaler-Rose, disease activity score (DAS 28) value and presence of rheumatoid nodules. There was a negative correlation between serum leptin level and glomerular filtration rate (GFR). No correlation between the serum leptin level and T-score was found. An influence of steroid treatment on the serum leptin level was not shown. The median serum leptin level in OA patients was 9.2 ng/ml. There was a positive correlation between body mass index of OA patients and serum level of leptin (correlation coefficients Spearman's r = 0.57). No correlation was found between serum leptin level and patient's age, duration of disease and value of laboratory data. There were no correlations between serum leptin level and visual analogue pain scale (VAS) for the lower-limb afflicted patients as well as stage of disease according to Kellgren and Lawrence's score in OA patients. There was a negative correlation between serum leptin level and T-score value in OA patients (r = -0.58, P < 0.05). No statistically significant differences were found between serum leptin levels for RA and OA patients.", 'Rheumatoid arthritis is a chronic autoimmune inflammatory condition characterised by polyarthritis and severe change in body mass and neuroendocrine environment. To investigate plasma levels of adipocytokines (leptin, adiponectin, visfatin and resistin) in patients with rheumatoid arthritis and to compare them with levels in healthy controls. Adiponectin, resistin, visfatin and leptin concentrations were measured in 31 patients with rheumatoid arthritis and 18 healthy controls by using specific enzyme-linked immunosorbent assays. Patients with rheumatoid arthritis showed considerably higher plasma levels of leptin, adiponectin and visfatin than healthy controls. No marked difference was observed in resistin levels between patients and controls. A marked increase in plasma levels of leptin, adiponectin and visfatin was noted in patients with rheumatoid arthritis, whereas resistin levels were similar to those observed in healthy controls. Coordinated roles for adiponectin, leptin and visfatin are suggested in the modulation of the inflammatory environment in patients with rheumatoid arthritis, whereas the lack of modulation in resistin levels is predictive of an irrelevant role for this peptide, suggesting that resistin level is probably not one of the main signals associated with the pathogenesis of this disease.', "Leptin, a peptide hormone, plays an essential role in the regulation of body weight, the endocrine function, reproduction, the immune response and inflammation. The immune system, in turn, modifies leptin's production. Systemic lupus erythematosus (SLE) is an autoimmunological disease characterized by widespread inflammation with possible involvement of each body organ and system. In this study, we assessed serum leptin levels in SLE patients and the control group in search for correlations between leptin concentrations and other markers' level, the activity of the disease, its duration, the age of the patients and their bone mineral density. Blood samples were collected from 30 SLE and 30 control group women. Each SLE patient was matched with one from the control for age (+/-1 year) and the body mass index (BMI; +/-1). Serum leptin levels were determined using the DRG Leptin ELISA Kit. Serum leptin levels in SLE patients ranged from 1.8 to 66.3 ng/ml (median value 7.5), and in control group it was 8.8 ng/ml (0.7-39.2) (NS). In SLE, serum leptin levels (after the logarithmic transformation) correlated with BMI (r = 0.89, P < 0.0001), the age (r = 0.34, P < 0.01) and the patients' disease duration (r = 0.59, P < 0.0005). Serum leptin levels in SLE patients with arthritis (P < 0.05) and central nervous system (CNS) involvement (P = 0.05) were significantly lower in comparison with serum leptin levels in SLE patients without arthritis and CNS involvement. No correlation was found between serum leptin levels and the T-score. In the control group, the logarithmic transformation of serum leptin levels positively correlated with BMI (r = 0.52, P < 0.05). No differences in serum leptin levels were shown between SLE patients and the control group. However, we found correlation between BMI and serum leptin levels in both groups. Furthermore, serum leptin levels in SLE patients with arthritis and CNS involvement were significantly lower in comparison with SLE patients without arthritis and CNS involvement, which suggests that active chronic inflammation may lower plasma leptin concentrations."]
191	100	191_neck_neck pain_ndi_pain	['neck', 'neck pain', 'ndi', 'pain', 'cervical', 'chronic neck', 'disability', 'npq', 'headache', 'neck disability', 'manual', 'exercises', 'manual therapy', 'exercise', 'specific neck', 'chronic', 'reliability', 'manipulation', 'test', 'intensity']	['neck pain', 'chronic neck', 'neck disability', 'neck muscle', 'patients neck', 'pain patients', 'pain disability', 'cervical spine', 'mechanical neck', 'neck']	['neck', 'neck pain', 'ndi', 'cervical', 'chronic neck', 'disability', 'neck disability', 'manual therapy', 'specific neck', 'reliability']	['neck', 'pain', 'cervical', 'chronic neck', 'disability', 'headache', 'manual', 'exercises', 'manual therapy', 'exercise']	['The purpose of this study was to evaluate the responsiveness of Copenhagen Neck Functional Disability Scale (CNFDS), Neck Disability Index (NDI), Neck Bournemouth Questionnaire (NBQ), Neck Pain and Disability Scale (NPDS) in geriatric patients with non-specific chronic neck pain. A total of 52 geriatric patients with non-specific chronic neck pain were included in the present study. All participants were included in a physical therapy and rehabilitation program for five sessions per week that lasted 3\xa0weeks. All participants were evaluated before and after the treatment. Pain and disability were assessed with the Visual Analog Scale-pain (VAS-pain), VAS-disability, muscle spasm, CNFDS, NDI, NBQ, NPDS scales. Additionally, patient satisfaction scores were questioned both before and after the treatment. Following the 3-week physical therapy and rehabilitation program, significant improvements were detected in the VAS-pain, VAS-disability, muscle spasm, CNFDS, NDI, NBQ, and NPDS scores (p\u2009<\u20090.05). Responsiveness values were found to be as follows: CNFDS [effect size (ES)\u2009=\u20090.78; standardized response mean (SRM)\u2009=\u20090.90], NDI (ES\u2009=\u20090.66; SRM\u2009=\u20091.18), NBQ (ES\u2009=\u20090.82; SRM\u2009=\u20090.97) and NPDS (ES\u2009=\u20090.87; SRM\u2009=\u20090.98). Our study demonstrated that CNFDS, NDI, NBQ, and NPDS are responsive scales in determining treatment-related changes in geriatric patients with non-specific neck pain. These results also suggest that all of these four scales can be used in the assessment of treatment induced changes in geriatric patients with chronic neck pain.', 'To estimate the global burden of neck pain. Neck pain was defined as pain in the neck with or without pain referred into one or both upper limbs that lasts for at least 1 day. Systematic reviews were performed of the prevalence, incidence, remission, duration and mortality risk of neck pain. Four levels of severity were identified for neck pain with and without arm pain, each with their own disability weights. A Bayesian meta-regression method was used to pool prevalence and derive missing age/sex/region/year values. The disability weights were applied to prevalence values to derive the overall disability of neck pain expressed as years lived with disability (YLDs). YLDs have the same value as disability-adjusted life years as there is no evidence of mortality associated with neck pain. The global point prevalence of neck pain was 4.9% (95% CI 4.6 to 5.3). Disability-adjusted life years increased from 23.9 million (95% CI 16.5 to 33.1) in 1990 to 33.6 million (95% CI 23.5 to 46.5) in 2010. Out of all 291 conditions studied in the Global Burden of Disease 2010 Study, neck pain ranked 4th highest in terms of disability as measured by YLDs, and 21st in terms of overall burden. Neck pain is a common condition that causes substantial disability. With aging global populations, further research is urgently needed to better understand the predictors and clinical course of neck pain, as well as the ways in which neck pain can be prevented and better managed.', 'Neck pain has been associated with weaker neck muscle strength and decreased cervical spine range of motion. However, whether neck muscle strength or cervical spine mobility predict later neck disability has not been demonstrated. In this 16-year prospective study, we investigated whether neck muscle strength and cervical spine mobility are associated with future neck pain and related disability in women pain-free at baseline. Maximal isometric neck muscle strength and passive range of motion (PROM) of the cervical spine of 220 women (mean age 40, standard deviation (SD) 12\u2009years) were measured at baseline between 2000 and 2002. We conducted a postal survey 16\u2009years later to determine whether any subjects had experienced neck pain and related disability. Linear regression analysis adjusted for age and body mass index was used to determine to what extent baseline neck strength and PROM values were associated with future neck pain and related disability assessed using the Neck Disability Index (NDI). The regression analysis Beta coefficient remained below 0.1 for all the neck strength and PROM values, indicating no association between neck pain and related disability. Of the 149 (68%) responders, mean NDI was lowest (3.3, SD 3.8) in participants who had experienced no neck pain (n\xa0=\u200950), second lowest (7.7, SD 7.1) in those who had experienced occasional neck pain (n\xa0=\u200994), and highest (19.6, SD 22.0) in those who had experienced chronic neck pain (n\xa0=\u20095). This 16-year prospective study found no evidence for an association between either neck muscle strength or mobility and the occurrence in later life of neck pain and disability. Therefore, screening healthy subjects for weaker neck muscle strength or poorer cervical spine mobility cannot be recommended for preventive purposes.']
192	100	192_mir_mirnas_mirna_expression	['mir', 'mirnas', 'mirna', 'expression', 'sle', 'circrnas', 'mir 155', '155', '146a', 'mir 146a', 'ln', 'microrna', 'hsa mir', 'circrna', 'hsa', '5p', 'sle patients', 'cells', 'lncrnas', '3p']	['micrornas mirnas', 'microrna', 'micrornas', 'mirna mrna', 'mirna expression', 'lupus erythematosus', 'circrna mirna', 'systemic lupus', 'mirnas', 'lupus']	['mir', 'mirnas', 'circrnas', 'mir 146a', 'microrna', 'hsa mir', 'circrna', 'sle patients', 'cells', 'lncrnas']	['expression', 'cells', 'lupus', 'target', 'pathogenesis', 'systemic lupus', 'lupus erythematosus', 'erythematosus', 'healthy', 'biomarkers']	['Objective: To evaluate the diagnostic value of peripheral blood microribonucleic acid (miRNA, miR)-146a and miR-155 expression in systemic lupus erythematosus (SLE). Methods: Expression levels of miR-155 and miR-146a in whole peripheral blood samples from 40 SLE patients and 32 healthy controls (HCs) were determined by quantitative reverse transcription-polymerase chain reaction qRT-PCR (SYBR Green technology) and 2-∆∆Ct method was used for analysis. SPSS v20 was used for receiver operating characteristic (ROC) curve and Spearman correlation analysis. Results: Whole peripheral blood expression levels of miR-146a and miR-155 were overexpressed in 62.5% and 50%, respectively, of the SLE patients compared to HCs. The ROC curve analysis showed that the expression levels of miR-146a could discriminate SLE patients from HCs with area under the curve (AUC)=0.711 (95% CI: 0.585÷0.837, p=0.002, with 82.5% sensitivity and 56.2% specificity. The diagnostic accuracy of miR-155 was lower with AUC=0.691 (95% CI: 0.566÷0.817, p=0.005, with 77.5% sensitivity and 50.0% specificity. The diagnostic accuracy did improve when combination of the studied miRNAs was used in multimarker ROC curve analysis (AUC=0.716, 95% CI: 0.590÷0.842, p=0.002, 82.5% sensitivity and 56.2% specificity). miR-146a and miR-155 showed correlation with the diagnosis (rs=0.363 and 0.330, respectively) and the age of the patients (rs =0.239 and 0.366, respectively), and miR-155 showed correlation with the presence of secondary Raynaud syndrome (Spearman correlation coefficient=0.250) Conclusions: Our data showed that the expression levels of miR-146a and miR-155 in PB could be used as diagnostic biomarkers for SLE patients but larger study is needed to confirm these results. Key words: peripheral blood, miRNA, expression, systemic lupus erythematosus, biomarker.', 'MicroRNAs (miRNAs) play an important role in the pathogenesis of various autoimmune diseases including systemic lupus erythematosus (SLE; lupus). We have previously reported a common pattern of miRNA dysregulation in splenic lymphocytes from several mouse models of lupus. In this study, we investigated whether there is a similar miRNAs expression dysregulation in peripheral blood mononuclear cells (PBMCs) and splenocytes in a classical murine lupus model, MRL/lpr. PBMCs were isolated from blood samples of control MRL and lupus MRL/lpr mice aged 14-15\u2009weeks by gradient centrifugation with Histopaque 1083 density media. miRNA TaqMan assays were performed to analyse the expression of 10 lupus-associated miRNAs including miR-182-96-183 cluster, miR-146a, miR-148a, miR-21, miR-31, miR-127, miR-155, and miR-411 in MRL and MRL/lpr PBMCs. In this study, we found that 8 out of 10 examined miRNAs (miR-21, miR-31, miR-127, miR-155, miR-96, miR-182, miR-183 and miR-411) were similarly dysregulated in both PBMCs and splenocytes of MRL/lpr mice when compared with MRL control mice. Only two miRNAs (miR-146a and miR-148a) showed different dysregulation pattern in the PBMCs and splenocytes of MRL/lpr mice. By comparing with the published miRNA data in human lupus, we demonstrated similarity in miRNA dysregulation in murine and human lupus PBMCs. The findings in this study suggest that the miRNA changes observed in PBMCs largely reflect the miRNA dysregulation in cells from the lymphoid organ spleen. Analysis of miRNAs in PBMCs has an advantage over the splenocytes since it allows for monitoring the kinetics of lupus-associated miRNAs expression with peripheral blood cell samples during the development of the disease or after instituting treatment. The similar dysregulation of miRNAs in murine and human lupus PBMCs supports the importance and the feasibility of using murine lupus models to study the pathogenic and therapeutic function of miRNAs in human lupus.', 'Lupus nephritis (LN) is a severe complication of systemic lupus erythematosus (SLE). There is a great interest in using microRNAs (miRNAs) as diagnostic and prognostic biomarkers in autoimmune diseases. This study evaluated miR-16, miR-21, miR-141, miR-146a, and miR-155 expression levels in peripheral blood mononuclear cells (PBMCs) of 55 female SLE patients with absent, inactive, or active nephritis, and 30 healthy controls (HCs) using quantitative polymerase chain reaction. MiR-21 and miR-155 levels were significantly greater in the active nephritis group than in the absent, inactive or HC groups. Moreover, receiver operating characteristic and logistic regression analyses revealed miR-21 and miR-155 were significant risk factors for LN. Overexpression of miR-21 and miR-155 in PBMCs may participate in LN pathophysiology and these miRNAs could be used as biomarkers for the condition.']
193	99	193_bmd_sle_bone_osteoporosis	['bmd', 'sle', 'bone', 'osteoporosis', 'lumbar spine', 'fractures', 'spine', 'sle patients', 'lumbar', 'bone mineral', 'mineral', 'density', 'mineral density', 'vertebral', 'fracture', 'density bmd', 'hip', 'absorptiometry', 'lupus', 'ray absorptiometry']	['systemic lupus', 'lupus erythematosus', 'osteoporosis', 'lupus', 'osteoporotic', 'bone density', 'sle patients', 'lumbar spine', 'patients sle', 'bone loss']	['osteoporosis', 'lumbar spine', 'fractures', 'spine', 'sle patients', 'bone mineral', 'vertebral', 'density bmd', 'absorptiometry', 'lupus']	['bone', 'osteoporosis', 'lumbar spine', 'fractures', 'spine', 'lumbar', 'mineral', 'density', 'vertebral', 'fracture']	['To examine bone mineral density (BMD) frequency of osteoporosis and reduced bone mass in systemic lupus erythematosus (SLE), and compare the data of the SLE patients with matched rheumatoid arthritis (RA) patients and healthy controls. Secondly, to study possible correlations between BMD, demographic and disease variables in the SLE patients. Measures of BMD assessed by dual energy x ray absorptiometry were obtained from 75 SLE patients aged </= 70 years, 75 RA patients matched for age, sex and disease duration, and from 75 healthy controls matched for age, sex and geographical area. Disease activity and accumulated organ damage were assessed in the SLE patients. The SLE patients had significantly lower BMD values at lumbar spine L2-L4 and hip, and higher frequency of osteoporosis at all sites of measurement compared with matched healthy controls. The matched SLE and RA patients had similar BMD, prevalence of osteoporosis and reduced bone mass. In the SLE patients BMD was more strongly correlated with accumulated organ damage than with markers of disease activity or duration. In multivariate analyses BMD was at all sites predicted by age and body mass, at lumbar spine also by the current corticosteroid dose. The study showed reduced BMD in patients with SLE compared with matched healthy controls. Premenopausal women taking corticosteroids were especially affected. Furthermore, the BMD of matched SLE and RA patients was reduced to a similar extent.', 'To determine changes of bone mineral density (BMD) over a 5-year period in a cohort of female patients with systemic lupus erythematosus (SLE) and to identify factors predictive of BMD loss. Our longitudinal study involved 125 female patients with SLE with a mean (SD) age of 46.5 years (10.1) and a median disease duration of 10.4 years. Demographics and clinical data were collected and BMD at the femoral neck, total hip, and lumbar spine (L1-4) was performed by using dual-energy x-ray absorptiometry at baseline and followup. Average percentage changes of BMD over a mean followup of 5 years were -2.41% at the femoral neck, -1.63% at the total hip, and -0.62% at the lumbar spine, with significant changes at both the femoral neck (p < 0.0001) and total hip (p < 0.0005), but not at the lumbar spine (p = 0.128). Disease flare, new organ damage, and use of glucocorticoids during followup were significantly associated with larger decreases in BMD. BMD loss was arrested at the femoral neck and BMD increased at the total hip and lumbar spine in patients receiving antiosteoporosis therapy. In multivariate analyses, use of antiosteoporosis therapy was independently associated with increased BMD at any site and new organ damage was an independent predictor of BMD loss at the femoral neck. Significant BMD loss at the hip over a period of 5 years was found in patients with SLE. Disease activity, disease damage, and use of glucocorticoids are the disease-specific variables that contribute to bone loss in SLE.', 'The aim of this study was to determine the prevalence and risk factors for low bone mineral density (BMD) in women with systemic lupus erythematosus (SLE). A cross-sectional study was conducted among 100 pre-menopausal patients with SLE. Patients were evaluated using a questionnaire about the following variables: age, disease duration, disease activity, chronic disease damage, cumulative corticosteroid dose, and history of fracture. Lumbar spine and hip measurements of BMD were performed by dual absorptiometry. Univariate and multivariate statistical analyses were used to assess the relationship between risk factors and BMD. The mean age was 32.8 +/- 8.7 years, and the median duration of SLE was 73.2 +/- 65 months. The mean cumulative corticosteroid dose was 20.0 +/- 21.3 g. The mean BMD was 1.09 +/- .18 g/cm(2) in the lumbar spine and 1.0 +/- .14 g/cm(2) in the hip. Osteopenia was present in 40% of patients and osteoporosis in 5%. In the multiple regression analysis, low BMD in the lumbar spine was associated with chronic disease damage and low body mass index (BMI). Low BMD in the hip was associated with cumulative corticosteroid dose and low BMI. Chronic disease damage, low BMI, and cumulative corticosteroid dose are risks factors for low BMD in pre-menopausal SLE patients. Osteopenia was found in 40% of patients, while osteoporosis was found in only 5%.']
194	99	194_estrogen_sle_sex_chromosome	['estrogen', 'sle', 'sex', 'chromosome', 'hormones', 'sex hormones', 'estradiol', 'lupus', 'transgender', 'autoimmune', 'hormone', 'women', 'female', 'testosterone', 'estrogen receptor', 'lupus erythematosus', 'erythematosus', 'sex hormone', 'systemic lupus', 'male']	['lupus erythematosus', 'systemic lupus', 'estrogen receptor', 'lupus', 'autoimmune diseases', 'autoimmune disease', 'estrogens', 'estradiol', 'autoimmunity', 'oestrogens']	['estrogen', 'chromosome', 'hormones', 'sex hormones', 'transgender', 'autoimmune', 'testosterone', 'estrogen receptor', 'lupus erythematosus', 'sex hormone']	['estrogen', 'sex', 'chromosome', 'hormones', 'estradiol', 'lupus', 'transgender', 'autoimmune', 'hormone', 'women']	['To examine the in vitro effects of estrogen on CD40 ligand (CD40L) expression in peripheral blood T cells isolated from patients with systemic lupus erythematosus (SLE) and normal controls. T cells from female patients with SLE and controls were cultured in serum-free medium without and with 2-fluoroestradiol. Some T cells were activated by further culture on anti-CD3 coated plates. Calcineurin was activated in some T cells by culture in ionomycin. Cell surface CD40L was quantitated by FACS analysis. mRNA expression was measured using semiquantitative PCR. Lupus T cells cultured in medium containing 2-fluoroestradiol showed a significant (p = 0.04) increase in the amount of CD40L on the cell surface, but not in the number of positive cells, compared to the same T cells cultured without estradiol. Estradiol did not significantly change CD40L expression on the surface of T cells from normal women. In addition, the difference in cell surface CD40L between T cells cultured without and with estradiol was significantly greater (p = 0.048) on SLE than on normal T cells. Culture of SLE T cells in medium containing 2-fluoroestradiol followed by T cell receptor (TCR) activation for 2 h using anti-CD3 resulted in a significant (p = 0.04) estrogen dependent increase in CD40L mRNA. The estrogen dependent increases in SLE T cell CD40L mRNA and cell surface protein were blocked by the estrogen receptor antagonist ICI 182,780. SLE and normal T cells pretreated with estradiol and cultured with ionomycin for 2 h to activate calcineurin showed no significant differences in CD40L mRNA. These results suggest that estradiol, working through the estrogen receptor, stimulates the expression of CD40L in unstimulated and activated SLE T cells. Estradiol effects may be exerted on multiple regulatory steps that control CD40L expression. The estrogen dependent increase in CD40L expression could hyperstimulate SLE T cells and thereby contribute to the pathogenesis of SLE.', 'Sexual dimorphisms, which vary depending on age group and pubertal status, have been described across both the innate and adaptive immune system. We explored the influence of sex hormones on immune phenotype in the context of adolescent health and autoimmunity. In this cross-sectional study, healthy, post-pubertal cisgender individuals (aged 16-25 years); healthy, pre-pubertal cisgender individuals (aged 6-11 years); transgender individuals (aged 18-19 years) undergoing gender-affirming treatment (testosterone in individuals assigned female sex at birth and oestradiol in individuals assigned male sex at birth); and post-pubertal cisgender individuals (aged 14-25 years) with juvenile-onset systemic lupus erythematosus (SLE) age-matched to cisgender individuals without juvenile-onset SLE were eligible for inclusion. Frequencies of 28 immune-cell subsets (including different T cell, B cell, and monocyte subsets) from each participant were measured in peripheral blood mononuclear cells by flow cytometry and analysed by balanced random forest machine learning. RNA-sequencing was used to compare sex and gender differences in regulatory T (Treg) cell phenotype between participants with juvenile-onset SLE, age-matched cis-gender participants without the disease, and age matched transgender individuals on gender-affirming sex hormone treatment. Differentially expressed genes were analysed by cluster and pathway analysis. Suppression assays assessed the anti-inflammatory function of Treg cells in vitro. Between Sept 5, 2012, and Nov 6, 2019, peripheral blood was collected from 39 individuals in the post-pubertal group (17 [44%] cisgender men, mean age 18·76 years [SD 2·66]; 22 [56%] cisgender women, mean age 18·59 years [2·81]), 14 children in the cisgender pre-pubertal group (seven [50%] cisgender boys, mean age 8·90 [1·66]; seven [50%] cisgender girls, mean age 8·40 [1·58]), ten people in the transgender group (five [50%] transgender men, mean age 18·20 years [0·47]; five [50%] transgender women, mean age 18·70 years [0·55]), and 35 people in the juvenile-onset SLE group (12 [34%] cisgender men, mean age 18·58 years [2·35]; 23 [66%] cisgender women, mean age 19·48 [3·08]). Statistically significantly elevated frequencies of Treg cells were one of the top immune-cell features differentiating young post-pubertal cisgender men from similarly aged cisgender women (p=0·0097). Treg cells from young cisgender men had a statistically significantly increased suppressive capacity in vitro compared with those from cisgender women and a distinct transcriptomic signature significantly enriched for genes in the PI3K-AKT signalling pathway. Gender-affirming sex hormones in transgender men and transgender women induced multiple statistically significant changes in the Treg-cell transcriptome, many of which enriched functional pathways that overlapped with those altered between cisgender men and cisgender women, highlighting a hormonal influence on Treg-cell function by gender. Finally, sex differences in Treg-cell frequency were absent and suppressive capacity was reversed in patients with juvenile-onset SLE, but sex differences in Treg-cell transcriptional signatures were significantly more pronounced in patients with juvenile-onset SLE compared with individuals without juvenile-onset SLE, suggesting that sex hormone signalling could be dysregulated in autoimmunity. Sex-chromosomes and hormones might drive changes in Treg-cell frequency and function. Young post-pubertal men have a more anti-inflammatory Treg-cell profile, which could explain inflammatory disease susceptibilities, and inform sex-tailored therapeutic strategies. Versus Arthritis, UK National Institute for Health Research University College London Hospital Biomedical Research Centre, Lupus UK, and The Rosetrees Trust.', 'Estrogen is thought to contribute to the onset of systemic lupus erythematosus (SLE) in women through mechanisms that are not completely understood. Although estrogen serves as a negative regulator in normal hematopoietic development, little research has been conducted examining alteration in hematopoietic development triggered by estrogen in lupus-susceptible individuals. We examined whether estrogen and other factors could influence colony formation of bone marrow cells obtained from normal and lupus-susceptible mice. Bone marrow cells isolated from New Zealand Black (NZB) and lupus-prone New Zealand Black and New Zealand White cross (NZB/W) mice were cultured in the presence of granulocyte-macrophage colony stimulating factor (GM-CSF) alone or in combination with estrogen, thrombopoietin (TPO), tamoxifen, estrogen and TPO. or estrogen and tamoxifen, and plated in methylcellulose culture medium. Plates were scored for the number of CFU-GM (colony forming unit granulocyte-macrophage) colonies after 6d in culture. For females of both mouse strains, estrogen significantly decreased (P < 0.05) the number of GM colonies. Co-treatment of NZB/W cells, but not NZB cells, with TPO or tamoxifen reversed the suppressive action of estrogen (P < 0.05). In contrast, while estrogen did suppress colony formation from cells of NZB/W males (P < 0.05), neither TPO nor tamoxifen reversed this effect. Our results indicate that the sensitivity of bone marrow cells isolated from both female and male NZB/W lupus-prone mice to hormones/growth factors is qualitatively different from cells of NZB mice, and suggest that hematopoietic alterations at the level of the bone marrow may be related to the pathogenesis of SLE.']
195	98	195_abatacept_retention_aba_safety	['abatacept', 'retention', 'aba', 'safety', 'sc abatacept', 'sc', 'abatacept retention', 'methotrexate', 'remission', 'mtx', 'biologic', 'lte', 'das28', 'efficacy', 'abatacept plus', 'abatacept treatment', 'abatacept methotrexate', 'mg kg', 'das28 crp', 'retention rate']	['rheumatoid arthritis', 'abatacept methotrexate', 'patients rheumatoid', 'rheumatoid', 'arthritis ra', 'patients ra', 'efficacy abatacept', 'abatacept patients', 'abatacept treatment', 'treated abatacept']	['abatacept retention', 'methotrexate', 'remission', 'mtx', 'biologic', 'abatacept plus', 'abatacept treatment', 'abatacept methotrexate', 'das28 crp', 'retention rate']	['abatacept', 'retention', 'safety', 'abatacept retention', 'methotrexate', 'remission', 'biologic', 'efficacy', 'abatacept treatment', 'inadequate']	['One target of rheumatoid arthritis (RA) treatment is to achieve early sustained remission; over the long term, patients in sustained remission have less structural joint damage and physical disability. We evaluated Simplified Disease Activity Index (SDAI) remission with abatacept\u2009+\u2009methotrexate versus abatacept placebo\u2009+\u2009methotrexate and impact of de-escalation (DE) in anti-citrullinated protein antibody (ACPA)-positive patients with early RA. The phase IIIb, randomized, AVERT-2 two-stage study (NCT02504268) evaluated weekly abatacept\u2009+\u2009methotrexate versus abatacept placebo\u2009+\u2009methotrexate. SDAI remission (≤\u20093.3) at week\xa024. Pre-planned exploratory endpoint: maintenance of remission in patients with sustained remission (weeks\xa040 and 52) who, from week\xa056 for 48\xa0weeks (DE period), (1) continued combination abatacept\u2009+\u2009methotrexate, (2) tapered abatacept to every other week (EOW)\u2009+\u2009methotrexate for 24\xa0weeks with subsequent abatacept withdrawal (abatacept placebo\u2009+\u2009methotrexate), or (3) withdrew methotrexate (abatacept monotherapy). Primary study endpoint was not met: 21.3% (48/225) of patients in the combination and 16.0% (24/150) in the abatacept placebo\u2009+\u2009methotrexate arm achieved SDAI remission at week\xa024 (p\u2009=\u20090.2359). There were numerical differences favoring combination therapy in clinical assessments, patient-reported outcomes (PROs) and week\xa052 radiographic non-progression. After week\xa056, 147 patients in sustained remission with abatacept\u2009+\u2009methotrexate were randomized (combination, n\u2009=\u200950; DE/withdrawal, n\u2009=\u200950; abatacept monotherapy, n\u2009=\u200947) and entered DE. At DE week\xa048, SDAI remission (74%) and PRO improvements were mostly maintained with continued combination therapy; lower remission rates were observed with abatacept placebo\u2009+\u2009methotrexate (48.0%) and with abatacept monotherapy (57.4%). Before withdrawal, de-escalating to abatacept EOW\u2009+\u2009methotrexate preserved remission. The stringent primary endpoint was not met. However, in patients achieving sustained SDAI remission, numerically more maintained remission with continued abatacept\u2009+\u2009methotrexate versus abatacept monotherapy or withdrawal. ClinicalTrials.gov identifier, NCT02504268. Video abstract (MP4 62241 KB). Patients with rheumatoid arthritis (RA) experience inflamed and damaged joints. RA is an autoimmune disease in which proteins called autoantibodies, particularly anti-citrullinated protein autoantibodies, target the patient’s own joint tissue and organs by mistake, leading to symptomatic inflammation. Successful treatment can decrease the disease’s activity to a state known as remission. Patients in remission may experience little or no symptoms and it may be possible for some to then be able to decrease their treatment. Here, we report the results of a large, international study that looked at two treatments, abatacept and methotrexate, in patients with RA and anti-citrullinated protein autoantibodies. The study had two parts. Firstly, to see how many patients had success (remission) with weekly abatacept and/or methotrexate treatment, and secondly, to see if remission was maintained when treatment was either continued or decreased and stopped. The study showed that the number of patients in remission 6\xa0months after treatment started was not greatly different between patients treated with both abatacept and methotrexate and those treated with just methotrexate. Those taking abatacept and methotrexate together had better remission rates 1\xa0year later. More patients also stayed in remission when they continued to receive both abatacept and methotrexate compared with those who were just treated with abatacept or when their abatacept treatment was decreased and stopped. More patients stayed in remission when abatacept was decreased than when it was stopped. The results from this study may help determine possible future treatment reduction and/or withdrawal plans for some patients with RA.', "To evaluate retention of abatacept over 24 months in patients with rheumatoid arthritis (RA) in routine clinical practice across Europe and Canada. ACTION (AbataCepT In rOutiNe clinical practice) was a prospective, observational, multicentre study of adult patients with moderate-to-severe RA who, at their physician's discretion, initiated treatment with intravenous abatacept. Enrolment occurred from May 2008 to December 2010, with up to 30 months of follow-up. The primary endpoint was the abatacept retention rate over 24 months. Crude abatacept retention rate was estimated using the Kaplan-Meier method. Prognostic factors of abatacept retention in patients with ≥1 prior biologic failure were derived from a Cox proportional hazards regression model, accounting for clustered data. A total of 1137 patients were enrolled (1573 patient-years on abatacept); most (89.2%) had experienced prior biologic failure. The overall crude abatacept retention rate at 24 months was 54.4% (95% confidence interval: 51.3, 57.4). Positivity for both rheumatoid factor and anti-cyclic citrullinated antibody, previous exposure to one or no anti-tumour necrosis factor agents, and cardiovascular comorbidity were prognostic of higher abatacept retention. Erythrocyte sedimentation rate ≥51 mm/hour and introduction of corticosteroid use at abatacept initiation were predictors of lower abatacept retention. Abatacept retention varied according to country. Abatacept was well tolerated without any unexpected safety signals. In a real-world setting, intravenous abatacept treatment retention was more than 50% at 24 months. The identification of prognostic factors of abatacept retention could support individualised biologic treatment strategies in patients with moderate-to-severe RA.", 'To assess the efficacy and safety of abatacept in biological-naive patients with rheumatoid arthritis and an inadequate response to methotrexate treated in the long-term extension (LTE) of the ATTEST trial. Patients randomly assigned to abatacept, placebo or infliximab completing the 1-year double-blind period were eligible to receive abatacept ∼10 mg/kg in the open-label LTE. Efficacy to year 2 is presented for patients randomly assigned to abatacept or infliximab who switched to open-label abatacept. Safety data are presented for all patients entering LTE regardless of double-blind treatment. Of 431 patients randomly assigned, 79.8% remained on abatacept at year 2. At years 1 and 2, 19.7% and 26.1% of abatacept and 13.3% and 28.6% of infliximab-to-abatacept patients achieved disease activity score 28-defined remission (<2.6). Safety with abatacept during the cumulative study period was consistent with the double-blind experience, with no increase in adverse event incidence following the switch to abatacept. In methotrexate-inadequate responders, abatacept efficacy was maintained over 2 years. For infliximab-to-abatacept patients, efficacy improvements were seen in year 2 after patients switched to abatacept. Switching directly from infliximab to abatacept was well tolerated. These data demonstrate that abatacept provides sustained responses and consistent safety, suggesting that switching from infliximab to abatacept is a viable treatment option.']
196	97	196_distal radius_radius_distal_fractures	['distal radius', 'radius', 'distal', 'fractures', 'fracture', 'volar', 'radius fractures', 'radial', 'fixation', 'radius fracture', 'wire', 'plate', 'drf', 'wrist', 'radial head', 'reduction', 'displaced', 'plating', 'cast', 'dash']	['radius fracture', 'radius fractures', 'wrist evaluation', 'radial fractures', 'distal radius', 'articular distal', 'fractures common', 'fractures', 'displaced distal', 'treatment distal']	['distal radius', 'radius', 'distal', 'fractures', 'radius fractures', 'radius fracture', 'wrist', 'radial head', 'plating', 'dash']	['distal radius', 'radius', 'distal', 'fractures', 'fracture', 'volar', 'radial', 'fixation', 'wire', 'plate']	["The volar locking plate has been widely used for unstable distal radius fractures to provide early recovery of wrist function. Volar plate prominence to the watershed line has been reported to be related to flexor tendon irritation, and avoid implant prominence in this area was suggested. On the other hand, marginal distal radius fracture patterns required the plate to cross the watershed line, making conflict over plate positioning on marginal distal radius fractures. This study compared functional outcomes in patients with marginal distal radius fractures treated with two different implants. A retrospective study was conducted, all patients who received a Synthes 2.4\u2009mm LCP or an Acumed Acu-Loc VLP between January 2015 and December 2018 were reviewed. The marginal distal radius fracture pattern was the most distal horizontal fracture line within 10\u2009mm of the lunate fossa's joint line. The primary outcomes including patient-reported pain scores, range of motion, and grip strength were assessed. Secondary outcomes included patient-based subjective satisfaction scores of the injured wrist and hand function. The Mayo Wrist Score and the requirement for a secondary procedure related to hardware complications were also recorded. Forty-two patients met our inclusion criteria. Twenty-one patients were treated with the Synthes 2.4\u2009mm LCP, and 21 patients with the Acumed Acu-Loc VLP. The primary outcome revealed that post-operative range of motion (P\u2009=\u20090.016) and grip strengths (P\u2009=\u20090.014) were significantly improved in the Acu-Loc VLP group. The MAYO wrist score in the Acu-Loc VLP group was also significantly better (P\u2009=\u20090.006). Despite advances in implant designs, flexor tendon irritation or rupture is still a complication following distal radius's volar plating. We believe the Acumed Acu-Loc VLP design provided better functional outcomes than the Synthes 2.4\u2009mm LCP if appropriately and carefully placed into its designed-for position. This positioning results in promising patient satisfaction when treating marginal distal radius fractures.", 'Of all distal radius fractures, 25 % are complete articular fractures (AO/OTA type C fractures). Two thirds of those fractures are displaced and require reduction. According to several International Guidelines, adequately reduced intra-articular distal radius fractures are best treated non-operatively with plaster immobilisation, while surgical fixation is suggested only when the articular step exceeds 2\xa0mm after reduction. However, these recommendations are based on studies that did not differentiate between intra- and extra-articular distal radius fractures. Thus, no clear consensus about the best treatment for patients with displaced intra-articular distal radius fractures can be reached. Despite the lack of evidence, an increase in internal fixation of intra-articular distal radius fractures has been observed over the last decade. The aim of this study is to determine the difference in functional outcome following open reduction and plate fixation compared with non-operative treatment with closed reduction and plaster immobilisation in patients with a displaced intra articular distal radius fracture. This multicentre randomised controlled trial will randomise between open reduction and internal plate fixation (intervention group) and closed reduction and plaster immobilisation (control group). All consecutive adult patients from 18 to 65\xa0years with a displaced intra-articular distal radius fracture (AO/OTA type C), which has been adequately reduced at the Emergency Department according to the Dutch National Guidelines, are eligible for inclusion in this study. The primary outcome is function and pain of the wrist assessed with the Patient-Rated Wrist Evaluation score (PRWE). Secondary outcomes are the Disability of the Arm, Shoulder and Hand score (DASH), pain, quality of life (SF-36), range of motion, grip strength, radiological parameters, complications, crossovers and cost-effectiveness of both treatments. A total of 90 patients will be included in this study. Although displaced intra-articular distal radius fractures are common, there is still no evidence on the optimal treatment for these fractures in patients aged 18 to 65\xa0years. Therefore we aim to determine the difference in functional outcome between open reduction and plate fixation and closed reduction and plaster immobilisation. This study is registered at ClinicalTrials.gov ( NCT02651779 ) on January 4(th) 2016.', 'Although optimal treatment of distal radius fractures is controversial, surgery has gained popularity. The purpose of this study was to evaluate recent trends in the surgical treatment of distal radius fractures in Finns aged 50 years or more. A nationwide hospital discharge register-based study was conducted among all patients 50 years of age or older who had a surgically treated distal radius fracture in Finland between 1998 and 2016. The number and rate of different surgical procedures were calculated per 100,000 person-years. Altogether 21,965 surgically treated distal radius fractures were identified. During the study period the rate of percutaneous pinning and external fixation diminished while the rate of plate fixation significantly increased. The rate of operative treatment increased continually from 1998 to 2008 whereupon the peak of the incidence was achieved. After 2008, the rate of operative treatment of distal radius fracture remained quite constant, ranging between 61.1 and 67.8 per 100,000 person-years. Plate fixation has almost completely replaced both external fixation and percutaneous pinning in the surgical treatment of distal radius fractures in Finland. Despite growing evidence for less invasive treatment options in elderly patients, operative treatment of distal radius fracture is still rather popular today.']
197	97	197_century_reiter_ancient_paleopathological	['century', 'reiter', 'ancient', 'paleopathological', 'skeletal remains', 'skeletal', 'art', 'artist', '19th', 'renaissance', 'dish', 'artists', 'historical', '19th century', 'medical', 'artistic', 'gout', 'antiquity', 'skeletons', 'bones']	['paleopathological', 'rheumatic diseases', 'rheumatism', 'arthritis', 'rheumatoid arthritis', 'skeletal remains', 'rheumatoid', 'gout', 'rheumatic fever', 'antiquity']	['paleopathological', 'skeletal remains', 'renaissance', 'artists', 'historical', '19th century', 'medical', 'gout', 'antiquity', 'bones']	['century', 'ancient', 'paleopathological', 'skeletal remains', 'skeletal', 'art', 'artist', '19th', 'artists', 'historical']	['The Medici project consisted in archeological and paleopathological researches on some members of the great dynasty of the Italian Renaissance. The remains of Giovanni de\' Medici, so-called \\dalle Bande Nere\\" (Forlì 1498- Mantua 1526) have not been investigated yet. The enigma of the fatal injury and leg amputation of the famous Captain excited curiosity of paleopathologists, medical scientists and Italian Society of Orthopedic and Traumatology which contributed to realize the project of exhumation and study of his skeletal remains. The aim of the study is to report the first anthropological and paleopathological results. The tomb of Giovanni and his wife Maria Salviati was explored and the skeletal remains were investigated. Anthropological and paleopathological examination defined: age at death, physical constitution and activity, skeletal diseases. The bones of the leg were studied macroscopically, under stereoscopic microscope, at X-ray and CT scans to detect type of injury and level of amputation. The skeleton and muscular insertions of Giovanni revealed a young-adult and vigorous man, subjected to stresses of military activity since adolescence. Right tibia was amputated below the proximal half of diaphysis leaving long tibio-fibular stumps with a horizontal cut only at the lateral portion. Thus, the surgeon limited to complete the traumatic hemi-amputation. Amputation in the Sixteenth Century technically consisted in guillotine incisions below the knee using crescent shaped knife and bony saw, usually leaving a quite long tibial stump. Amputations in the Sixteenth Century were contaminated and grossly performed not providing vascular binding nor wound closure. The surgeon performed the procedure in conformity with surgical knowledge of that period."', 'The effect of rheumatic and infectious diseases on skeletal remains provides an important source of information for knowledge of contemporary medicine. Few pathologic conditions have attracted so much interest as treponematoses. One of these, syphilis, was the most feared venereal disease throughout the civilized world until the introduction of penicillin in the 20th century. To describe paleopathological and ceramic illustrations of treponematoses in ancient Mexico. Paleopathological and ceramic material examples from the National Institute of Anthropology and History of Mexico were reviewed. A unique paleopathologic site for treponemal diseases comprises the La Candelaria Cave skeletal collection from northern Mexico. The cave was used as a burial site and contained the bones of at least 83 adults and 33 subadults. Fifty-one percent of the recovered skulls possess erosions of the vault consistent with treponematoses. Some of these exhibit the impressive frontal bone lytic changes with irregular borders typical of caries sicca. In addition, periostosis of the long bones was found in up to 88% of the study sample, including 6 examples of saber-shin deformity of tibias. Radiocarbon dating (-C) of a bone retrieved from the cave ranges from 1100 to 1300 A.D. Additionally, a Pre-Hispanic ceramic figurine from the Mexican state of Nayarit depicting a lame man with multiple nodular skin lesions that suggest gummatous treponemal infection is described. These ancient specimens reinforce the notion that treponemal infection was present on the American Continent before European penetration of the New World. These very advanced paleopathologic lesions and ceramic representations demonstrate the degree to which these diseases wrought devastation before the antibiotic era. In ancient times, treponematoses were true rheumatic diseases that produced profound skeletal abnormalities marked by periosteal accretion and bone destruction.', 'Throughout history, gout has been referred to as the \\disease of the kings\\", and has been clearly associated with the lifestyle of the aristocratic social classes. According to the written sources, several members of the famous Medici family of Florence suffered from an arthritic disease that contemporary physicians called \\"gout\\". A paleopathological study carried out on the skeletal remains of some members of the family, exhumed from their tombs in the Church of San Lorenzo in Florence, offered a unique opportunity to directly investigate the evidence of the arthritic diseases affecting this elite group. The skeletal remains of several members of the family were examined macroscopically and submitted to x-ray investigation. The results of the study allowed us to ascertain that the so-called \\"gout of the Medici\\" should be considered the clinical manifestation of three different joint conditions: diffuse idiopathic skeletal hyperostosis, rheumatoid arthritis and uratic gout. In particular, uric acid gout was diagnosed in the Grand Duke Ferdinand I (1549-1609). Recently, a new case of this disease was diagnosed in Anton Francesco Maria (1618-1659), a probable illegitimate member of the family. With this new case, uratic gout was observed in 2 out of 9 adult males, leading to suppose that the disease should have been a common health problem within the family. The aetiology of the disease has to be searched in environmental factors, since both historical and paleonutritional studies demonstrated that the diet of this aristocratic court was rich in meat and wine."']
198	96	198_rituximab_rtx_1000 mg_retreatment	['rituximab', 'rtx', '1000 mg', 'retreatment', '1000', 'mg', 'response', 'das28', 'safety', '500', '500 mg', 'rituximab rtx', 'mtx', 'dose', 'infusion', 'efficacy', 'ra', 'methotrexate', '24', 'treatment']	['dose rituximab', 'rituximab treatment', 'rituximab rtx', 'treated rituximab', 'safety rituximab', 'rituximab plus', 'rituximab 500', 'rheumatoid arthritis', 'rituximab', 'rituximab 1000']	['rituximab', 'rtx', 'das28', '500 mg', 'rituximab rtx', 'mtx', 'infusion', 'ra', 'methotrexate', 'treatment']	['rituximab', 'retreatment', 'mg', 'response', 'safety', 'dose', 'infusion', 'efficacy', 'methotrexate', 'treatment']	['The licensed dose of rituximab in rheumatoid arthritis (RA) is two doses of 1000\u2005mg given 2\u2005weeks apart. A lower dose has never been specifically studied in patients with an inadequate response to anti-tumour necrosis factor (TNF) agents. To compare the efficacy and safety of rituximab repeat treatment with two doses (1000\u2005mg×1 and 1000\u2005mg×2) following initial treatment with 1000\u2005mg×2. We set up an open-label, prospective, multicentre, non-inferiority study comprising a non-controlled period (24\u2005weeks) followed by a randomised controlled period (weeks 24-104) in patients with RA and an inadequate response to anti-TNF agents. All patients received one course of rituximab (1000\u2005mg×2) with methotrexate. At week 24, patients achieving a EULAR response (moderate or good) were randomised to rituximab retreatment at 1000\u2005mg×1 (Arm A) or 1000 mg×2 (Arm B). The primary objective measure was disease activity in 28 joints C-reactive protein (DAS28-CRP) area under the curve (AUC) over 104\u2005weeks with a non-inferiority margin defined by 20% (444) of the mean DAS28-CRP AUC (mean±SD 2218±967) of the reference data. The intent-to-treat and per-protocol (PP) populations comprised 143 (A/B: 70/73) and 100 (A/B: 51/49) patients, respectively. The adjusted mean difference in DAS28-CRP AUC (PP) was 51.4 (95% CI -131.2 to 234), demonstrating non-inferiority between arms A and B. The overall rituximab safety profile was similar with both retreatment regimens. Following a clinical response to a first course of rituximab in RA at the licensed dose of 1000\u2005mg×2, retreatment with rituximab at 1000\u2005mg×1 results in efficacy outcomes that are non-inferior to those achieved with retreatment at 1000\u2005mg×2. NCT01126541.', 'To evaluate the efficacy and safety of three dosing and repeat treatment regimens of rituximab (RTX) plus MTX in patients with active RA. Patients with active RA despite stable MTX (10-25 mg/week) were randomly assigned to one of the three treatment regimens comprising two courses of RTX given 24 weeks apart: 2 x 500 and 2 x 500 mg; 2 x 500 and 2 x 1000 mg (dose escalation); and 2 x 1000 and 2 x 1000 mg. The primary endpoint was proportion of patients achieving ACR20 at Week 48. At Week 48, ACR20 responses were not statistically significantly different between the dose regimens. Compared with RTX 2 x 500 mg (n = 134) or dose escalation (n = 119), ACR and European League Against Rheumatism (EULAR) outcomes in the RTX 2 x 1000 mg group (n = 93) were consistently higher, with significantly more patients achieving EULAR responses (P = 0.0495). At Week 48, rituximab 2 x 1000 mg was associated with a higher proportion of patients who, following retreatment, maintained or improved their Week 24 responses. Dose escalation from 2 x 500 to 2 x 1000 mg did not appear to be associated with improved outcomes compared with continual 2 x 500 mg. All RTX regimens demonstrated comparable safety. RTX 2 x 500 and 2 x 1000 mg could not be clearly differentiated, although some efficacy outcomes suggest improved outcomes in the rituximab 2 x 1000 mg group. Retreatment from Week 24 resulted in a sustained suppression of disease activity through to Week 48.', 'This phase III study evaluated the efficacy and safety of rituximab plus methotrexate (MTX) in patients with active rheumatoid arthritis (RA) who had an inadequate response to MTX and who were naïve to prior biological treatment. Patients with active disease on stable MTX (10-25 mg/week) were randomised to rituximab 2 x 500 mg (n=168), rituximab 2 x 1000 mg (n=172), or placebo (n=172). From week 24, patients not in remission (Disease Activity Score (28 joints) > or =2.6) received a second course of rituximab; patients initially assigned to placebo switched to rituximab 2 x 500 mg. The primary end point was American College of Rheumatology 20 (ACR20) response at week 24. All patients were followed until week 48. At week 24, both doses of rituximab showed statistically superior efficacy (p<0.0001) to placebo (ACR20: 54%, 51% and 23%; rituximab (2 x 500 mg) + MTX, rituximab (2 x 1000 mg) + MTX and placebo + MTX, respectively). Secondary end points were also significantly improved for both rituximab groups compared with placebo. Further improvements in both rituximab arms were observed from week 24 to week 48. Rituximab + MTX was well tolerated, demonstrating comparable safety to placebo + MTX through to week 24, and between rituximab doses through to week 48. Rituximab (at 2 x 500 mg and 2 x 1000 mg) plus MTX significantly improved clinical outcomes at week 24, which were further improved by week 48. No significant differences in either clinical or safety outcomes were apparent between the rituximab doses.']
199	93	199_ja_jaccoud_sle_arthropathy	['ja', 'jaccoud', 'sle', 'arthropathy', 'jaccoud arthropathy', 'tendon', 'sle patients', 'synovitis', 'joint', 'systemic lupus', 'lupus', 'lupus erythematosus', 'erythematosus', 'tenosynovitis', 'rupture', 'musculoskeletal', 'tendon rupture', 'hand', 'wrist', 'foot']	['jaccoud arthropathy', 'arthropathy ja', 'synovitis tenosynovitis', 'subclinical synovitis', 'lupus erythematosus', 'synovitis', 'erosive arthritis', 'arthropathy', 'systemic lupus', 'deforming arthropathy']	['ja', 'arthropathy', 'jaccoud arthropathy', 'tendon', 'sle patients', 'synovitis', 'lupus erythematosus', 'tenosynovitis', 'tendon rupture', 'wrist']	['arthropathy', 'tendon', 'synovitis', 'joint', 'systemic lupus', 'lupus', 'lupus erythematosus', 'erythematosus', 'tenosynovitis', 'rupture']	['Jaccoud arthropathy (JA) is a deforming nonerosive arthropathy, characterized by the presence of \\reversible\\" joint deformity. The study aims at describing the main musculoskeletal ultrasound (US) findings of a series of systemic lupus erythematosus (SLE) patients with JA. Consecutive patients diagnosed as having JA and SLE were included in the study. All patients underwent a whole clinical evaluation and US of the hands and wrists. The US scan evaluated the presence of synovial hypertrophy, tenosynovitis, and bone erosions. Thirty-nine of 40 patients were female. The US examination was performed on 560 joints of the hands and wrists. At least 1 change was observed in the US examination of 20 patients (50.0%), but there was not a statistically significant association with disease activity (P = 0.33). Nineteen patients (47.5%) had synovial hypertrophy, 9 (22.5%) had tenosynovitis, and 7 (17.5%) had both. Isolated small bone erosions were identified in 2 patients (5.0%). Ultrasound examination is a reliable and noninvasive imaging method for the evaluation of joint involvement in SLE. Half of the patients with JA have ultrasonographic signs of joint inflammation, and these abnormalities may be found even in the absence of disease activity."', "Tendon rupture has rarely been described in patients with systemic lupus erythematosus. From observation of three cases of Jaccoud's arthropathy with tendon rupture, and considering that this arthropathy is more related to an inflammatory process of the tendon sheath than to synovitis per se, the intention of this study was to review the cases of tendon rupture in patients with systemic lupus erythematosus, in the hope of determining the frequency of Jaccoud's arthropathy associated with this complication. Systematic review using MEDLINE, Scielo and LILACS databases (1966 to 2009) and the following keywords: systemic lupus erythematosus, tendon rupture, Jaccoud's arthropathy. Secondary references were additionally obtained. Additionally, three Brazilian systemic lupus erythematosus patients who developed tendon rupture are described. Only 40 articles obtained fulfilled the previously established criteria. They were all case reports; the number of cases reported was 52 which, together with the three cases presented herein add up to 55 cases. Forty-six patients were women aged between 19 and 71 years, with a mean age of 40.1 +/- 12.4 years, and the average duration of the disease was 10 years. The most frequently observed rupture sites were the patellar and Achilles' tendons. While almost all patients described were on various doses of corticosteroids, 16 patients concomitantly had Jaccoud's arthropathy (29%). In conclusion, the association between Jaccoud's arthropathy and tendon rupture in systemic lupus erythematosus has been underestimated. As almost one-third of the systemic lupus erythematosus patients with tendon rupture also have Jaccoud's arthropathy, this arthropathy may be recognized as risk marker for tendon rupture.", 'Jaccoud\'s arthropathy (JA) is a condition characterized by joint deformities that have a \\reducible\\" pattern, that is, they return to the normal appearance with a passive manoeuvre. JA was described in patients with rheumatic fever (RF) more than a century ago, and presently, the majority of the patients have systemic lupus erythematosus (SLE). The aim of this review is to draw one attention to the epidemiology, pathogenesis, histopathology, clinical features, imaging, and management of JA in patients with SLE (Jaccoud-type lupus arthropathy). The search strategy included articles retrieved from PubMed utilizing the terms \\"lupus arthropathy\\", \\"lupus deforming arthropathy\\", \\"lupus hand\\", \\"lupus foot\\", \\"chronic postrheumatic arthropathy\\", \\"Jaccoud\'s\\" and \\"Jaccoud\\" from 1950 until March 2021, with no language restriction. The prevalence of Jaccoud-type arthropathy in SLE is approximately 5%. The aetiopathogenic mechanisms of JA are not yet known. The most common joint deformities of JA, are ulnar deviation, swan neck, and the \\"z\\" of the thumb. Unfortunately, none of the proposed classification criteria for JA have been validated so far. Characteristically, there is no bone erosion on plain radiographs of the joints, but more sensitive imaging methods, magnetic resonance imaging or high-performance ultrasound may reveal small bone erosions. There is no preventive measure against JA development, specific clinical treatment or convincing surgical approach for correcting the deformities. As daily activities and quality of life are compromised in patients with JA, other studies are urgently needed in this area."']
200	92	200_hyperparathyroidism_parathyroid_phosphate_calcium	['hyperparathyroidism', 'parathyroid', 'phosphate', 'calcium', 'hypoparathyroidism', 'phpt', 'osteomalacia', 'bone', 'hpp', 'primary hyperparathyroidism', 'parathyroidectomy', 'pth', 'hypercalcemia', 'parathyroid hormone', 'brown', 'hormone', 'vitamin', 'hypercalciuria', 'hypophosphatemia', 'alkaline phosphatase']	['hyperparathyroidism', 'hyperparathyroidism phpt', 'primary hyperparathyroidism', 'secondary hyperparathyroidism', 'parathyroid', 'parathyroid hormone', 'parathyroidectomy', 'parathyroid gland', 'idiopathic hypoparathyroidism', 'hypoparathyroidism']	['hyperparathyroidism', 'parathyroid', 'phosphate', 'calcium', 'hypoparathyroidism', 'osteomalacia', 'primary hyperparathyroidism', 'hypercalcemia', 'parathyroid hormone', 'hypophosphatemia']	['hyperparathyroidism', 'parathyroid', 'phosphate', 'calcium', 'hypoparathyroidism', 'osteomalacia', 'bone', 'primary hyperparathyroidism', 'parathyroidectomy', 'hypercalcemia']	['Parathyroid dysfunction, leading to severe clinical symptoms and radiographic changes, has decreased over the last years due to routine laboratory checks including serum calcium levels. Thus, abnormal calcium levels are detected early in the course of the disease and the underlying cause treated accordingly. Hyperparathyroidism often leads to osteoporosis and low-trauma fractures. When evaluating secondary osteoporosis analysis of calcium, phosphate and intact parathyroid hormone levels are mandatory. Osteitis fibrosa cystica and brown tumors are less frequent findings of hyperparathyroidism. However, in patients with arthritis or bone symptoms, hyperparathyroidism has to be evaluated as a possible reason. Other manifestations of hyperparathyroidism include myopathy, tendon ruptures and unspecific symptoms of the muscles and skeleton. Gout as well as pseudogout may be associated with hyperparathyroidism. Hypoparathyroidism may cause musculoskeletal diseases mimicking ankylosing spondylitis or diffuse idiopathic skeletal hyperostosis. Myopathies are sometimes induced by hypoparathyroidism. An association between systemic lupus erythematosus and hypoparathyroidism seems to exist.', 'A genetic disorder should be suspected in patients with hypercalcemia, notably those who are young; have family members with hypercalcemia; or have had a tumor of the endocrine pancreas, thyroid, pituitary, adrenal gland, or jaw bone. All forms of hypercalcemia should be interpreted according to the serum level of parathyroid hormone (PTH). Genetic forms are thus classified as related or unrelated to a parathyroid gland disorder. When the PTH level is elevated or is not depressed despite the hypercalcemia, findings that suggest family history of hypercalcemia due to a genetic cause include syndromic manifestations in the patient or family members, parathyroid cancer (either suspected before surgery or confirmed during parathyroidectomy), multiple or recurrent parathyroid tumors, a family history of primary hyperparathyroidism, and the onset of primary hyperthyroidism before 50\u2009years of age. In patients with moderate hypercalcemia, a normal PTH level, and relative hypocalciuria, the first hypothesis is a mutation in the calcium-sensing receptor gene, which is often difficult to distinguish from primary hyperparathyroidism, particularly when there is no known family history of hyperparathyroidism, as is often the case. A low PTH level suggests non-parathyroid hypercalcemia due to a genetic defect in patients with no evidence of other conditions associated with hypercalcemia and low PTH levels and in those whose calcitriol levels are elevated or normal (instead of depressed as expected when PTH is elevated). Patients with hypercalciuria but no evidence of conditions such as granulomatous diseases should be evaluated for increased vitamin D sensitivity due to a CYP 4A1 mutation. Other very rare causes include hypophosphatasia due to ALPL mutations, which is characterized by a low alkaline phosphatase level; and renal phosphate wasting due to an NPT2A mutation, in which serum phosphate levels are low. A thorough analysis of the clinical and laboratory data can point toward a genetic disorder in patients with hypercalcemia. The diagnosis is then confirmed by obtaining genetic tests tailored to the clinical and laboratory test abnormalities. The current development of diagnostic genetic testing is shedding new light on the phenotypes, thereby improving their management.', 'Osteitis fibrosa cystica is the classic manifestation of primary hyperparathyroidism (PHPT), occurs after prolonged exposure of bone to high serum parathyroid hormone (PTH) level. It has become increasingly rare due to early detection of PHPT. A 37-year-old woman was referred to our institution for fixation of multiple fractures of upper and lower extremities that had been reoccurring in the past 5\u2009years. Her medical history showed right-shoulder, left-elbow, and right-femur fractures after a fall 5\u2009years previously. One month ago, she sustained fractures of the right distal humerus, left tibia, and left femur without history of trauma. Upon arrival to our hospital, a thorough review of her plain radiographs demonstrated brown tumors at multiple sites, along with a salt-and-pepper appearance of the skull and a rugger-jersey spine, compatible with osteitis fibrosa cystica. Patient was diagnosed with PHPT, confirmed by high-corrected serum calcium (13.6 [8.6-10.0] mg/dl), low serum phosphate (2.2 [2.5-4.5] mg/dL), high serum alkaline phosphatase (1482 [35-105] U/L), and significantly elevated parathyroid hormone (PTH 3850 [15-65] pg/mL). A histologically confirmed, 2.5-cm parathyroid adenoma was removed by parathyroidectomy. Ten days later, closed reduction and internal fixation of the left proximal femoral shaft was performed. Pain and ambulation were significantly improved 6\u2009months postoperatively. At the 1.5-year follow-up, fracture unions and complete mineralization of brown tumors were noted; the patient could ambulate with neither pain nor an assistive device. PHPT has become more asymptomatic in countries where routine calcium screening is performed. Nevertheless, the classic skeletal involvement, osteitis fibrosa cystica, should not be overlooked, particularly in young patients who present with a low-energy fracture.']
201	91	201_etn_etanercept_mtx_etn mtx	['etn', 'etanercept', 'mtx', 'etn mtx', 'sb4', 'week', 'remission', 'methotrexate', 'das28', 'monotherapy', 'safety', '25 mg', 'etanercept etn', 'weekly', 'efficacy', '52', 'disease activity', 'combination', 'weeks', 'biosimilar']	['patients rheumatoid', 'rheumatoid arthritis', 'etanercept methotrexate', 'rheumatoid', 'methotrexate monotherapy', 'methotrexate', 'etanercept monotherapy', 'arthritis ra', 'methotrexate mtx', 'patients ra']	['mtx', 'etn mtx', 'remission', 'methotrexate', 'das28', 'monotherapy', '25 mg', 'etanercept etn', 'disease activity', 'biosimilar']	['etanercept', 'week', 'remission', 'methotrexate', 'monotherapy', 'safety', 'weekly', 'efficacy', 'combination', 'weeks']	['To evaluate the efficacy and safety of etanercept (ETN) monotherapy compared with combination ETN and methotrexate (MTX) treatment in patients with rheumatoid arthritis who had an inadequate response to MTX monotherapy. (The response was defined by the presence of Disease Activity Score-28 joint count (DAS28) >or=3.2 or a combination of >or=5 swollen joints, >or=5 painful joints and erythrocyte sedimentation rate >or=10 mm/h.) Patients with active rheumatoid arthritis taking MTX >or=12.5 mg/week for >or=3 months were included in this 16 week, randomised, open-label study. Patients were randomly assigned to either ETN (25 mg subcutaneous injection twice weekly) added to the baseline dose of MTX or ETN monotherapy. 315 patients were randomised to ETN (n = 160) or ETN plus MTX (n = 155). The primary end point, DAS28 (4) improvement of >1.2 units, was achieved by 72.8% and 75.2% of patients treated with ETN and those treated with ETN plus MTX, respectively, with no significant difference (p = 0.658) between the two groups. The European League Against Rheumatism response criteria of good or moderate response was attained by 80.0% of patients in the ETN group and by 82.4% of patients in the ETN plus MTX group. American College of Rheumatology 20%, 50% and 70% response rates achieved by both groups were also similar: 71.0% v 67.1%, 41.9% v 40.1% and 17.4% v 18.4%, respectively. The rates of adverse and serious adverse events were similar between the treatment groups. Both the addition of ETN to MTX and the substitution of ETN for MTX in patients with rheumatoid arthritis who had an inadequate response to MTX resulted in substantial improvements in clinical signs and symptoms and were generally well-tolerated treatment strategies for improving clinical signs and symptoms of rheumatoid arthritis.', 'Approximately 30% of patients with rheumatoid arthritis receiving biological disease-modifying antirheumatic drugs (bDMARDs) take them as monotherapy. Although etanercept (ETN) monotherapy has been evaluated in clinical trials, data in the real-world setting are sparse. We compared the efficacy and safety of ETN, given alone or in combination with methotrexate (MTX), in routine clinical practice. This was a subanalysis of patients who received either ETN alone or ETN\xa0+\xa0MTX during a 52-week prospective, observational study conducted at 329 German centers. The primary endpoint was \\Funktionsfragebogen Hannover\\" (Hannover Functional Ability Questionnaire [FFbH]; low FFbH\xa0=\xa0worse function) functional remission at week 26 and week 52. Secondary endpoints included the 28-joint count Disease Activity Score (DAS28), DAS28 remission (DAS28\xa0<\xa02.6), and adverse events (AEs). Participating centers applied ETN monotherapy in 43.1% of patients and ETN\xa0+\xa0MTX in 56.9%. A smaller proportion of patients achieved FFbH functional remission with ETN vs ETN\xa0+\xa0MTX (31.9%, 95% confidence interval [CI] 29.1-34.9% vs 39.8%, 37.2-42.5%, respectively; p\xa0<\xa00.001) at 26\xa0weeks and at 52\xa0weeks (38.4%, 35.1-41.7% vs 44.3%, 41.5-47.2%, respectively; p\xa0=\xa00.007). After 52\xa0weeks, the mean DAS28 (±SD) decreased from 5.5\xa0±\xa01.3 to 3.4\xa0±\xa01.4 (ETN) vs 5.3\xa0±\xa01.3 to 3.2\xa0±\xa01.3 (ETN\xa0+\xa0MTX) and DAS28 remission was achieved by 32.5% (95% CI 29.0-36.1%) of patients with ETN vs 38.8% (35.8-41.9%; p\xa0=\xa00.007) with ETN\xa0+\xa0MTX. Overall, 20.6 (ETN) and 19.7% (ETN\xa0+\xa0MTX) of patients reported treatment-related AEs. Patients received ETN monotherapy almost as often as ETN\xa0+\xa0MTX. ETN\xa0+\xa0MTX appeared marginally more effective than ETN monotherapy in some, but not all, outcomes measured."', 'To determine if withdrawing methotrexate (MTX) after 6 months of combination etanercept (ETN)+MTX, in MTX-inadequate responders with active rheumatoid arthritis (RA), is non-inferior to continuing ETN+MTX. Tumour necrosis factor-inhibitor naïve RA patients with disease activity score 28 (DAS28)≥3.2, swollen joint count≥3, despite stable MTX, were treated with ETN+MTX for 6 months, followed by randomisation to either continue ETN+MTX or switch to ETN monotherapy for an additional 18 months. The primary endpoint was change in DAS28 from 6-month randomisation to 12 months. The non-inferiority margin of change in DAS28 was 0.6, with prespecified analyses (DAS28<3.2 vs DAS28≥3.2). 205 patients were randomised. DAS28 was stable in patients on ETN+MTX and increased slightly in patients on ETN monotherapy from 6 to 12 months. Non-inferiority was not achieved, with an adjusted difference of 0.4 (0.1 to 0.7) between the ETN and the ETN+MTX groups, for the month 6-12 change in DAS28. However, patients who achieved low disease activity (LDA; DAS28<3.2) at 6 months had a similar disease activity at 12 months, whether on monotherapy or combination therapy (DAS28 change 0.7 ETN vs 0.57 ETN+MTX, p=0.8148). Conversely, for patients who did not reach LDA at 6 months, those on ETN monotherapy had increased disease activity at 12 months, while disease activity continued to decrease for patients on combination therapy, at 12 months (DAS28 change 0.4 ETN vs -0.4 ETN+MTX, p=0.0023). Non-inferiority was not achieved. Withdrawing MTX after 6 months of continuation ETN+MTX in MTX inadequate responders did not yield the same degree of improvement between 6 and 12 months compared with continuing ETN+MTX. ClinicalTrials.gov-NCT00654368.']
202	91	202_pet_fdg_vessel_lvv	['pet', 'fdg', 'vessel', 'lvv', 'fdg pet', 'large vessel', 'pet ct', 'arteritis', 'vessel vasculitis', 'ct', 'imaging', 'vasculitis', 'large', 'arteries', 'tomography', 'positron', 'emission tomography', 'positron emission', 'cell arteritis', 'giant cell']	['vessel vasculitis', 'vessel vasculitides', 'vasculitis', 'vasculitis lvv', 'arteritis gca', 'takayasu arteritis', 'arteritis', 'vasculitides', 'arteritis takayasu', 'pet ct']	['fdg pet', 'large vessel', 'pet ct', 'arteritis', 'vessel vasculitis', 'imaging', 'vasculitis', 'arteries', 'emission tomography', 'cell arteritis']	['vessel', 'large vessel', 'arteritis', 'imaging', 'vasculitis', 'large', 'arteries', 'positron', 'giant cell', 'emission']	['There are increasing data demonstrating the role of flourodeoxyglucose positron emission tomography with computerized tomography fusion ((18)FDG PET-CT) in the diagnosis of large vessel vasculitides, including Takayasu arteritis and giant cell arteritis (Hara et al. 1999; Blockmans et al. 1999; Turlakow et al. 2001]. We report a case of large vessel giant cell arteritis involving the major branches of the aorta as detected on (18)FDG PET-CT. A 56-year-old woman returning to the USA after visiting her native Iraq presented to our rheumatology department with fever of unknown origin (FUO) of 2-month duration, night sweats, and arthralgias. The patient did not have claudication; systolic blood pressure measurements demonstrated a 20-mmHg difference between her arms. Infectious disease, malignancy, and collagen vascular disease workup was unrevealing. Temporal artery and bone marrow biopsies were negative. To exclude FUO of malignancy, (18)FDG PET-CT imaging was performed. The images demonstrated significant (18)FDG uptake (indicating increased metabolic activity) in a circumferential fashion along the aorta and its major braches, including the carotid, subclavian, and common iliac arteries. Contrast-enhanced CT imaging demonstrated wall thickening involving these vessels along with left subclavian vein thrombosis and findings consistent with superficial thrombophlebitis involving the right forearm, wrist, and hand. The combination of laboratory and imaging findings, including the characteristic inflammatory changes involving the large vessel walls as seen on CT, as well as the vessel wall hypermetabolism on FDG PET indicating active inflammation, resulted in the diagnosis of large vessel giant cell arteritis. The patient was treated with high-dose corticosteroids followed by a course of Immuran. Her symptoms resolved and a follow-up FDG PET-CT showed complete resolution of the large vessel hypermetabolism. (18)F-FDG PET-CT can be a useful and noninvasive tool in diagnostic evaluation of FUO by excluding a malignant etiology and providing unexpected information that aids in correct diagnosis.', 'The objective of this study is to systematically review the role of positron emission tomography (PET) and PET/computed tomography (PET/CT) with fluorine-18-fluorodeoxyglucose (FDG) in patients with large-vessel vasculitis (LVV). A comprehensive literature search of published studies through April 2011 in PubMed/MEDLINE and Scopus databases regarding whole-body FDG-PET and PET/CT in patients with LVV was performed. We identified 32 studies including 604 LVV patients. The main findings of these studies are presented. The conclusions are the following: (1) FDG-PET and PET/CT are useful imaging methods in the initial diagnosis and in the assessment of activity and extent of disease in patients with LVV; (2) the correlation between FDG-PET findings and serological levels of inflammatory markers, as well as the usefulness of FDG-PET and PET/CT in evaluating treatment response, remains unclear; (3) it appears that there is a superiority of FDG-PET and PET/CT over conventional imaging methods in the diagnosis of LVV, but not in assessing disease activity under immunosuppressive treatment, in predicting relapse or in evaluating vascular complications; and (4) given the heterogeneity between studies with regard to PET analysis and diagnostic criteria, a standardization of the technique is needed.', 'To investigate the utility of fluorine-18-labelled deoxyglucose positron emission tomography (FDG-PET) in routine clinical practice to diagnose and monitor disease activity and treatment response in large vessel vasculitis in a South Australian cohort. We performed a retrospective clinical audit of adult patients who received a FDG-PET at a tertiary referral center between August 2010 and August 2015, where the term \\vasculitis\\" appeared in either the request or report. A total of 45 patients met the inclusion criteria. Nine patients (20%) had a positive FDG-PET for large vessel vasculitis. FDG-PET was positive in 3/6 (50%) patients who met the American College of Rheumatology (ACR) criteria for giant cell arteritis or Takayasu\'s arteritis (TA) on retrospective review. A positive FDG-PET for large vessel inflammation assisted the primary clinician in making the diagnosis of unclassified large vessel vasculitis in six patients. Four of the seven patients who had more than one scan for large vessel vasculitis demonstrated normalized FDG uptake on subsequent scans after a period on glucocorticoid treatment. The remaining three patients persisted in having increased FDG uptake on FDG-PET imaging while on active treatment. Fluorine-18-labelled deoxyglucose positron emission tomography has a role in the diagnosis of large vessel vasculitis, particularly in patients with a high suspicion of active large vessel vasculitis who do not meet the ACR criteria. FDG-PET may have a role in monitoring disease activity in selected patients with large vessel vasculitis especially in identifying occult sites of large vessel inflammation or to titrate prednisolone therapy."']
203	90	203_pleural_sls_pleuritis_pulmonary	['pleural', 'sls', 'pleuritis', 'pulmonary', 'lung', 'pleural effusion', 'sle', 'lupus', 'effusion', 'serositis', 'chest', 'lupus pleuritis', 'systemic lupus', 'lupus erythematosus', 'erythematosus', 'lung syndrome', 'shrinking', 'shrinking lung', 'respiratory', 'dyspnea']	['lupus pleuritis', 'pleural disease', 'pleural effusion', 'pleuritis', 'lupus pneumonitis', 'pleural effusions', 'lupus erythematosus', 'pleural fluid', 'pleuropulmonary manifestations', 'systemic lupus']	['pleuritis', 'pleural effusion', 'sle', 'serositis', 'lupus pleuritis', 'systemic lupus', 'lupus erythematosus', 'lung syndrome', 'shrinking lung', 'respiratory']	['pleural', 'pleuritis', 'pulmonary', 'lung', 'pleural effusion', 'lupus', 'effusion', 'serositis', 'chest', 'lupus pleuritis']	['We investigated the clinical characteristics of pleural effusion in systemic lupus erythematosus (SLE). A prospective analysis of 17 SLE patients with pleural effusion (seven lupus pleuritis, eight transudative effusions and two parapneumonic effusions) was performed. Thirty non-SLE patients with pleural effusion were recruited as controls. A pleural fluid ANA titer ≥1:160 was found in 8/17 (47.1%) SLE patients and none of the 30 non-SLE patients (p\u2009=\u20090.0001). Pleural fluid to serum C3 ratios were significantly lower in SLE than in non-SLE (median (minimum-maximum) 0.29 (0.03-0.43) versus 0.52 (0.26-0.73), p\u2009=\u20090.0002). Among SLE patients, pleural fluid ANA titers ≥1:160 were more frequently found in patients with lupus pleuritis than in those with pleural effusion from causes other than lupus itself (85.7% versus 20.0%, p\u2009=\u20090.0152). Serum CRP levels were significantly increased in patients with lupus pleuritis compared with SLE patients with transudative pleural effusion (2.30 (0.30-5.66) versus 0.7 (0.12-1.47) mg/dl, p\u2009=\u20090.0062). In conclusion, pleural fluid ANA titer and serum CRP levels are significantly increased in lupus pleuritis.', 'We performed this study to determine sensitivity and specificity of pleural effusion antinuclear antibodies (ANA) at a titer of ≥1\u2009:\u2009160, and the ratio of pleural effusion to serum ANA of ≥1, to distinguish between pleural fluid from lupus pleuritis and other causes. A prospective study of 54 patients with pleural effusion (12 lupus pleuritis, seven parapneumonic effusion, 26 malignancy-associated pleural effusions, nine transudative effusions) was performed. ANA at a titer of ≥1\u2009:\u2009160 were found in 11 of 12 lupus pleuritis samples, and in four of 42 pleural effusions from non-systemic lupus erythematosus (SLE) patients. The pleural effusion ANA at a titer of ≥1\u2009:\u2009160 gave a sensitivity of 91.67% for lupus pleuritis, with a specificity of 83.33% when compared with all other pleural effusions, 90.91% when compared with exudative effusion (parapneumonic effusion and malignancy-associated effusion) and 55.56% when compared with the transudative pleural effusion group. Using the ratio of pleural effusion to serum ANA of ≥1, the sensitivity and the specificity decreased to 75.00% and 78.57%, respectively. This study provides further evidence that the pleural effusion ANA at a titer of ≥1\u2009:\u2009160 is a sensitive and specific diagnostic biomarker for lupus pleuritis in patients with lupus. However, pleural effusion ANA can occasionally be found in other conditions.', 'Pleuritis is the most common pulmonary manifestation in systemic lupus erythematosus (SLE). In Thailand, the incidence of tuberculosis (TB) is high; moreover, treatment with immunosuppressive agents increases the risk for TB infection. The objective of this study was to examine the clinical manifestations, etiology, management, and outcomes of patients with SLE and pleural effusion in an area for TB. We studied adults satisfying the American College of Rheumatology classification criteria for SLE who presented with pleuritis between 2002 and 2010. Pleuritis was defined as having 1 of 3 of the following criteria: typical pleuritic chest pain, pleural rub, and clinical or radiological evidence of pleural effusion. A total of 119 patients with 127 episodes of pleuritis/pleural effusion were included. Pleuritis was the first presentation in 47 episodes (37%) and was found accompanied with pericarditis for 16%. Most patients (81%) had active SLE in other systems. The causes of pleural effusion included lupus pleuritis (52%), tuberculous pleuritis (9%), parapneumonic effusion (7%), and transudate (15%). The diagnosis was inconclusive in 17%. The diagnosis of lupus pleuritis was made by a clinical diagnosis (47%) and by excluding other causes from pleural fluid analysis or biopsy (53%). Most patients with lupus pleuritic responded well to corticosteroid therapy. Lupus pleuritis is still the most common cause of pleural effusion in SLE and often reflects its disease activity. The diagnosis of lupus pleuritis is a clinical diagnosis or is performed by excluding other conditions. The treatment outcomes of lupus pleuritis are generally good.']
204	90	204_diet_fish_dietary_oil	['diet', 'fish', 'dietary', 'oil', 'fish oil', 'food', 'intake', 'fatty', 'omega', 'foods', 'fatty acids', 'ra', 'mediterranean diet', 'fasting', 'consumption', 'ramadan', 'acids', 'mediterranean', 'pufa', 'acid']	['rheumatoid arthritis', 'fish oil', 'anti inflammatory', 'rheumatoid', 'fatty acids', 'eicosapentaenoic acid', 'arthritis ra', 'polyunsaturated fatty', 'fatty acid', 'fish intake']	['diet', 'fish', 'dietary', 'fish oil', 'omega', 'foods', 'fatty acids', 'mediterranean diet', 'fasting', 'ramadan']	['diet', 'fish', 'dietary', 'oil', 'food', 'intake', 'foods', 'fasting', 'consumption', 'acids']	['Although the efficacy of standard fish oil has been the subject of research in arthritis, the effect of krill oil in this disease has yet to be investigated. The objective of the present study was to evaluate a standardised preparation of krill oil and fish oil in an animal model for arthritis. Collagen-induced arthritis susceptible DBA/1 mice were provided ad libitum access to a control diet or diets supplemented with either krill oil or fish oil throughout the study. There were 14 mice in each of the 3 treatment groups. The level of EPA + DHA was 0.44 g/100 g in the krill oil diet and 0.47 g/100 g in the fish oil diet. Severity of arthritis was determined using a clinical scoring system. Arthritis joints were analysed by histopathology and graded. Serum samples were obtained at the end of the study and the levels of IL-1alpha, IL-1beta, IL-7, IL-10, IL-12p70, IL-13, IL-15, IL-17 and TGF-beta were determined by a Luminex assay system. Consumption of krill oil and supplemented diet significantly reduced the arthritis scores and hind paw swelling when compared to a control diet not supplemented with EPA and DHA. However, the arthritis score during the late phase of the study was only significantly reduced after krill oil administration. Furthermore, mice fed the krill oil diet demonstrated lower infiltration of inflammatory cells into the joint and synovial layer hyperplasia, when compared to control. Inclusion of fish oil and krill oil in the diets led to a significant reduction in hyperplasia and total histology score. Krill oil did not modulate the levels of serum cytokines whereas consumption of fish oil increased the levels of IL-1alpha and IL-13. The study suggests that krill oil may be a useful intervention strategy against the clinical and histopathological signs of inflammatory arthritis.', 'Rheumatoid arthritis (RA) is associated with increased risk for cardiovascular (CV) events through multiple factors. Fish oil has been shown to reduce symptoms in RA and to reduce CV risk. We assessed the effect of an antiinflammatory dose of fish oil on CV risk factors within a program of combination chemotherapy for patients with early RA. Patients who chose not to take fish oil (n = 13) were compared with patients who achieved a sustained elevation of eicosapentaenoic acid (EPA) in plasma phospholipid fatty acids (> 5% total fatty acids) while taking fish oil over a 3-year period (n = 18). We examined cellular content of arachidonic acid (AA), synthesis of thromboxane A2 and prostaglandin E2, use of nonsteroidal antiinflammatory drugs (NSAID), traditional CV lipid risk factors, and disease activity at 3 years. At 3 years, AA (as a proportion of AA plus long-chain n-3 fatty acids that can compete with AA for cyclooxygenase metabolism) was 30% lower in platelets and 40% lower in peripheral blood mononuclear cells in subjects taking fish oil. Serum thromboxane B2 was 35% lower and lipopolysaccharide-stimulated whole-blood prostaglandin E2 was 41% lower with fish oil ingestion compared to no fish oil. NSAID use was reduced by 75% from baseline with fish oil (p < 0.05) and by 37% without fish oil (NS). Favorable changes in fasting blood lipids were seen with, but not without fish oil. Remission at 3 years was more frequent with fish oil use (72%) compared to no fish oil (31%). Fish oil reduces cardiovascular risk in patients with RA through multiple mechanisms.', 'To determine the efficacy of fish oil derived (n-3) fatty acid supplementation (3-6 capsules/day) in subjects with rheumatoid arthritis (RA) whose (n-6) fatty acid intake in the background diet was < 10 g/day, compared to olive/corn oil capsule supplement over a 15 week period. A placebo controlled, double blind, randomized 15 week study to determine the effect of supplementation on clinical variables in 50 subjects with RA whose background diet was naturally low in (n-6) fatty acids. Fish oil containing 60% (n-3) fatty acids was supplemented at a rate of 40 mg/kg body weight. Analysis of 9 clinical variables indicated there was a significant difference (p < 0.02) between control and treatment groups. Five subjects in the treatment group and 3 in the control group met the American College of Rheumatology 20% improvement criteria. Dietary supplementation resulted in a significant increase in eicosapentaenoic acid in plasma and monocyte lipids in the supplemented group. The findings suggest that fish oil supplementation that delivers (n-3) fatty acids at a dose of 40 mg/kg body weight/day, with dietary (n-6) fatty acid intake < 10 g/day in the background diet, results in substantial cellular incorporation of (n-3) fatty acids and improvements in clinical status in patients with RA.']
205	90	205_mortality_death_ra_deaths	['mortality', 'death', 'ra', 'deaths', 'cause', 'smr', 'general population', 'population', 'causes death', 'mortality rates', '95', 'ci', 'causes', '95 ci', 'general', 'excess mortality', 'excess', 'rates', 'cause death', 'standardized mortality']	['rheumatoid arthritis', 'rheumatoid', 'arthritis ra', 'ra patients', 'arthritis', 'patients ra', 'mortality ra', 'mortality risk', 'mortality rates', 'mortality rate']	['mortality', 'smr', 'general population', 'causes death', 'mortality rates', 'causes', '95 ci', 'excess mortality', 'cause death', 'standardized mortality']	['mortality', 'death', 'deaths', 'cause', 'general population', 'population', 'causes', 'general', 'excess mortality', 'excess']	['There has been limited investigation into cause-specific mortality and the associated risk factors in men with rheumatoid arthritis (RA). We investigated all-cause and cause-specific mortality in men with RA, examining determinants of survival. Men from a longitudinal RA registry were followed from enrollment until death or through 2013. Vital status and cause of death were determined using the National Death Index. Crude mortality rates and standardized mortality ratios (SMRs) were calculated for all-cause, cardiovascular disease (CVD), cancer, and respiratory mortality. Associations with all-cause and cause-specific mortality were examined using multivariable Cox proportional hazards and competing-risks regression. There were 1,652 men with RA and 332 deaths. The leading causes of death were CVD (31.6%; SMR 1.77 [95% confidence interval (95% CI) 1.46-2.14]), cancer (22.9%; SMR 1.50 [95% CI 1.20-1.89]), and respiratory disease (15.1%; SMR 2.90 [95% CI 2.20-3.83]). Factors associated with all-cause mortality included older age, white race, smoking, low body weight, comorbidity, disease activity, and prednisone use. Rheumatoid factor concentration and nodules were associated with CVD mortality. There were no associations of methotrexate or biologic agent use with all-cause or cause-specific mortality. Men in this RA cohort experienced increased all-cause and cause-specific mortality, with a 3-fold risk of respiratory-related deaths compared to age-matched men in the general population. Further studies are needed in order to examine whether interventions targeting potentially modifiable correlates of mortality might lead to improved long-term survival in men with RA.', 'To compare mortality rates, underlying causes of death, excess mortality, and years of potential life lost (YPLL) among patients with rheumatoid arthritis (RA) relative to the general population. We studied an inception cohort of 87,114 Ontario-based RA patients and 348,456 age/sex/area-matched general population comparators from years 2000 to 2013. All-cause, cause-specific, and excess mortality rates, mortality rate ratios (MRRs), and the YPLL were estimated. A total of 11,778 RA patients (14%) and 32,472 comparators (9%) died during 508,385 and 1,769,365 patient-years of follow-up, respectively, for corresponding mortality rates of 232 (95% confidence interval [95% CI] 228-236) and 184 (95% CI 182-186) per 10,000 patient-years. The leading causes of death in both groups were diseases of the circulatory system, cancer, and respiratory conditions. Increased mortality for all-cause and specific causes was observed in RA patients relative to the general population. MRRs were elevated for most causes of death. Age-specific mortality ratios illustrated a high excess mortality among RA patients <45 years of age for respiratory disease and circulatory disease. The YPLL for RA patients was 7,436 per 10,000 persons, compared with 4,083 YPLL among those without RA. Among most causes of death, mortality rates were increased in RA patients relative to the general population. The potential life years lost (before the age of 75 years) among RA patients was roughly double that among those without RA, reflecting higher rate ratios for most causes of death and RA patients dying at earlier ages.', 'To evaluate excess mortality over time, comparing rheumatoid arthritis (RA) patients with the general population. We computed all-cause mortality rates among Ontario residents age ≥15 years with RA versus without RA from 1996 to 2009. Age- and sex-standardized mortality rates were expressed as the number of deaths per 1,000 population. Excess mortality rates were calculated as the difference between death rates among RA patients and those in the general population. We estimated standardized mortality ratios (SMRs) and mortality rate ratios (MRRs) to assess relative excess mortality over time. From 1996 to 2009, SMRs in RA ranged from 13.0 (95% confidence interval [95% CI] 12.2, 13.9) to 9.2 deaths per 1,000 RA patients (95% CI 8.4, 10.0); and for those without RA from 8.7 (95% CI 8.6, 8.7) to 6.0 deaths (95% CI 5.9, 6.0) per 1,000 general population. Over the study period, the excess mortality rate among RA patients was approximately 3 excess deaths per 1,000 population. Relative reductions in standardized mortality rates occurred over time for those with and without RA (-21.4% versus -13.4%). The SMRs for RA patients in 1996-1997, 2000-2001, 2004-2005, and 2008-2009 were 1.51 (95% CI 1.43, 1.59), 1.50 (95% CI 1.43, 1.57), 1.43 (95% CI 1.37, 1.50), and 1.41 (95% CI 1.35, 1.47), respectively. We did not find a significant change in the MRR by calendar time. Mortality for RA patients has decreased over time but remains elevated compared to the general population, with 40-50% more deaths among RA patients. The relative excess mortality over time (mortality gap) remains unchanged in our sample.']
206	90	206_methylation_epigenetic_dna methylation_dna	['methylation', 'epigenetic', 'dna methylation', 'dna', 'histone', 'methylated', 'rasfs', 'hdac', 'expression', 'ra', 'fls', 'modifications', 'gene', 'differentially methylated', 'epigenetic modifications', 'synovial', 'm6a', 'synovial fibroblasts', 'hdaci', 'chromatin']	['dna methylation', 'epigenetics', 'epigenetic modifications', 'methylation changes', 'epigenetic', 'epigenome', 'methylation patterns', 'rheumatic diseases', 'rheumatoid arthritis', 'methylation']	['methylation', 'epigenetic', 'dna methylation', 'histone', 'hdac', 'ra', 'differentially methylated', 'epigenetic modifications', 'synovial fibroblasts', 'chromatin']	['methylation', 'epigenetic', 'histone', 'expression', 'modifications', 'gene', 'epigenetic modifications', 'synovial', 'synovial fibroblasts', 'chromatin']	["The term 'epigenetics' loosely describes DNA-templated processes leading to heritable changes in gene activity and expression, which are independent of the underlying DNA sequence. Epigenetic mechanisms comprise of post-translational modifications of chromatin, methylation of DNA, nucleosome positioning as well as expression of noncoding RNAs. Major advances in understanding the role of DNA methylation in regulating chromatin functions have been made over the past decade, and point to a role of this epigenetic mechanism in human disease. Rheumatoid arthritis (RA) is an autoimmune disorder where altered DNA methylation patterns have been identified in a number of different disease-relevant cell types. However, the contribution of DNA methylation changes to RA disease pathogenesis is at present poorly understood and in need of further investigation. Here we review the current knowledge regarding the role of DNA methylation in rheumatoid arthritis and indicate its potential therapeutic implications.", "Genomic predisposition cannot explain the onset of complex diseases, as well illustrated by the largely incomplete concordance among monozygotic twins. Epigenetic mechanisms, including DNA methylation, chromatin remodelling and non-coding RNA, are considered to be the link between environmental stimuli and disease onset on a permissive genetic background in autoimmune and chronic inflammatory diseases. The paradigmatic cases of rheumatoid arthritis (RA), systemic lupus erythematosus (SLE), systemic sclerosis (SSc), Sjogren's syndrome (SjS) and type-1 diabetes (T1D) share the loss of immunological tolerance to self-antigen influenced by several factors, with a largely incomplete role of individual genomic susceptibility. The most widely investigated epigenetic mechanism is DNA methylation which is associated with gene silencing and is due to the binding of methyl-CpG binding domain (MBD)-containing proteins, such as MECP2, to 5-methylcytosine (5mC). Indeed, a causal relationship occurs between DNA methylation and transcription factors occupancy and recruitment at specific genomic locus. In most cases, the results obtained in different studies are controversial in terms of DNA methylation comparison while fascinating evidence comes from the comparison of the epigenome in clinically discordant monozygotic twins. In this manuscript, we will review the mechanisms of epigenetics and DNA methylation changes in specific immune-mediated rheumatic diseases to highlight remaining unmet needs and to identify possible shared mechanisms beyond different tissue involvements with common therapeutic opportunities. Key Points • DNA methylation has a crucial role in regulating and tuning the immune system. • Evidences suggest that dysregulation of DNA methylation is pivotal in the context of immune-mediated rheumatic diseases. • DNA methylation dysregulation in FOXP3 and interferons-related genes is shared within several autoimmune diseases. • DNA methylation is an attractive marker for diagnosis and therapy.", 'Methylation of cytosine residues in DNA, the best studied epigenetic modification, is associated with gene transcription and nuclear organization, and ultimately the function of a cell. DNA methylation can be influenced by various factors, including changes in neighbouring genomic sites such as those induced by transcription factor binding. The DNA methylation profiles in relevant cell types are altered in most human diseases compared with the healthy state. Given the physical stability of DNA and methylated DNA compared with other epigenetic modifications, DNA methylation is an ideal marker for clinical purposes. However, few DNA methylation-based markers have made it into clinical practice, with the notable exception of some markers used in the field of oncology. Autoimmune rheumatic diseases are genetically complex entities that can vary widely in terms of prognosis, subtypes, progression and treatment responses. Increasing reports showing strong links between DNA methylation profiles and different clinical outcomes and other clinical aspects in autoimmune rheumatic diseases reinforce the usefulness of DNA methylation profiles as novel clinical markers. In this Review, we provide an updated discussion on DNA methylation alterations in autoimmune rheumatic diseases and the advantages and disadvantages of using these markers in clinical practice.']
207	89	207_telemedicine_telehealth_pandemic_video	['telemedicine', 'telehealth', 'pandemic', 'video', 'face', 'visits', 'care', 'rheumatology', 'consultation', 'covid', '19 pandemic', 'covid 19', 'virtual', 'consultations', 'die', 'face face', 'telerheumatology', '19', 'der', 'tm']	['telemedicine use', 'telerheumatology', 'use telemedicine', 'tele rheumatology', 'telemedicine', 'telemedical', 'rheumatology care', 'telehealth', 'patients rheumatic', 'rheumatologists']	['telemedicine', 'telehealth', 'pandemic', 'visits', 'rheumatology', '19 pandemic', 'covid 19', 'virtual', 'consultations', 'telerheumatology']	['telemedicine', 'telehealth', 'pandemic', 'video', 'face', 'visits', 'care', 'rheumatology', 'consultation', 'virtual']	['Telemedicine is increasingly being offered to patients for rheumatology care, but few studies have examined factors associated with telemedicine use or outcomes of telemedicine in rheumatology. The objective of this analysis was to determine factors associated with the use of video telemedicine when offered as part of usual care for follow-up of rheumatoid arthritis (RA). Individuals in the Alaska Tribal Health System with a diagnosis of RA were recruited when seeing a rheumatologist either in-person or by video telemedicine, both of which were offered as part of usual care. At the study visit, participants completed the Routine Assessment of Patient Index Data 3 (RAPID3) and a telemedicine perception survey and agreed to a medical record review for demographics and disease characteristics. Data from this visit were analyzed to determine factors associated with using telemedicine for RA, compared to being seen in-person only. Of 122 participants enrolled in the study, 56 (46%) had been seen by telemedicine at least once. Factors associated with telemedicine use in univariate analysis included a higher RAPID3 score, a higher number of rheumatologist visits in the preceding year, more positive perceptions of telemedicine, and seeing a physician who used telemedicine more often. On multivariate analysis, these 4 factors all remained significant. Demographic and other disease-related factors or comorbidities were not associated with telemedicine use. When offered as an option for rheumatology care, video telemedicine was more likely to be used by RA patients with higher disease activity and more positive perceptions of telemedicine, and by patients whose physicians used telemedicine more often.', 'To assess the perceptions and preferences of telemedicine among patients with autoimmune rheumatic diseases during the COVID-19 pandemic. We conducted an online survey among patients with autoimmune rheumatic diseases. Attitudes about telemedicine (i.e., telemedicine acceptability), evaluated using the validated Telemedicine Perception Questionnaire (TMPQ), and visit satisfaction were assessed for different telemedicine experiences and types of autoimmune rheumatic disease. Of 3,369 invitations, 819 responses were received. Participants had a mean\u2009±\u2009SD age of 58.6\u2009±\u200911.6\u2009years and were mostly White (n\u2009=\u2009759, or 92.7%) and female (n\u2009=\u2009702, or 85.7%). Of the 618 participants who said that telemedicine was available to them, 449 (72.7%) reported having a telemedicine visit, with 303 (67.5%) reporting attending a telemedicine video visit. On a 0 to 10 scale, the mean\u2009±\u2009SD visit satisfaction score was 7.3\u2009±\u20091.8, with 25.8% of respondents being very satisfied (scores of 9 or 10). Video visits and higher TMPQ scores were associated with higher satisfaction. Compared to those who did not experience a telemedicine visit, patients who did were more likely to prefer telemedicine (video or phone) for routine visits (73.7% versus 44.3%; P\u2009<\u20090.001), reviewing test results (64.8% versus 53.8%; P\u2009<\u20090.001), when considering changing medications (40.5% versus 26.8%; P\u2009<\u20090.001), and when starting a new injectable medication (18.9% versus 12.7%; P\u2009=\u20090.02). During the COVID-19 pandemic, patients with autoimmune rheumatic diseases frequently had telemedicine visits, with the majority held via video, and were satisfied with these visits. These results suggest that because patients prefer telemedicine for certain visit reasons, maximizing effective use of telemedicine will require personalized patient scheduling.', 'The COVID-19 pandemic resulted in rapid adoption of telemedicine in rheumatology. We described perspectives of patients with rheumatic diseases related to telemedicine use. An anonymous online survey for people with rheumatic diseases was launched in January 2021. We collected data on reasons for telemedicine use, perceived benefits, disadvantages and obstacles of telemedicine, perceived telemedicine effectiveness for different clinical tasks, level of satisfaction with telemedicine use, and future preferences for telemedicine. We summarized results with descriptive statistics and identified themes in free text responses to describe perspectives of telemedicine qualitatively. We received 596 complete responses (85% female and 47% 41-60\xa0years old). During the COVID-19 pandemic, 78% (467/596) of respondents used telemedicine, and 61% (283/467) of telemedicine users reported that telemedicine was as effective or more effective than an in-person visit. Younger participants and those in North America reported effectiveness and satisfaction with telemedicine at higher frequencies. Participants reported similar effectiveness to in-person visits for making medication changes and discussing disease symptoms or complications. Most respondents found telemedicine at least as effective as in-person visits. Participants found telemedicine to be effective for specific scenarios, such as making medication changes and discussion of disease activity. Telemedicine may continue to be of importance in the care of patients with rheumatic diseases post pandemic, but likely for specific subsets of patients for specific visit indications. Key Points • Most patients with rheumatic disease found telemedicine as effective as in-person visits, particularly for some indications.']
208	89	208_herbal_extract_curcumin_placebo	['herbal', 'extract', 'curcumin', 'placebo', 'ayurvedic', 'efficacy', 'osteoarthritis', 'oa', 'randomized', 'tcm', 'medicines', 'ginger', 'herbal medicines', 'ayurveda', 'willow', 'asu', 'bark', 'anti inflammatory', 'willow bark', 'trials']	['treatment osteoarthritis', 'osteoarthritis', 'herbal medicines', 'ayurvedic medicine', 'anti inflammatory', 'ayurveda', 'osteoarthritis oa', 'herbal remedies', 'nsaids', 'ayurvedic']	['curcumin', 'placebo', 'ayurvedic', 'osteoarthritis', 'medicines', 'herbal medicines', 'ayurveda', 'asu', 'anti inflammatory', 'willow bark']	['herbal', 'extract', 'curcumin', 'placebo', 'efficacy', 'osteoarthritis', 'medicines', 'ginger', 'herbal medicines', 'willow']	['Limitations in the conventional medical management of osteoarthritis indicate a real need for safe and effective treatment of osteoarthritis patients. Herbal medicines may provide a solution to this problem. The aim of this article was to review systematically all randomized controlled trials on the effectiveness of herbal medicines in the treatment of osteoarthritis. Computerized literature searches were carried out on five electronic databases. Trial data were extracted in a standardized, predefined manner and assessed independently. Twelve trials and two systematic reviews fulfilled the inclusion criteria. The authors found promising evidence for the effective use of some herbal preparations in the treatment of osteoarthritis. In addition, evidence suggesting that some herbal preparations reduce consumption of non-steroidal anti-inflammatory drugs was found. The reviewed herbal medicines appear relatively safe. Some herbal medicines may offer a much-needed alternative for patients with osteoarthritis.', 'To assess the clinical efficacy of a chemically standardized willow bark extract in the treatment of osteoarthritis. Willow bark extract, in a dose corresponding to 240 mg salicin/day, was compared to placebo in a 2-week, double-blind, randomized controlled trial. The primary outcome measure was the pain dimension of the WOMAC Osteoarthritis Index. Secondary outcome measures included the stiffness and physical function dimensions of the WOMAC, daily visual analogue scales (VAS) on pain and physical function, and final overall assessment by both patients and investigators. 78 patients (39 willow bark extract, 39 placebo) participated in the trial. A statistically significant difference between active treatment and placebo group was observed in the WOMAC pain dimension (d = 6.5 mm, 95% C.I. = 0.2-12.7 mm, p = 0.047); the WOMAC pain score was reduced by 14% from baseline level after two weeks of active treatment, compared to an increase of 2% in the placebo group. Patient diary VAS confirmed this result, and likewise the final overall assessments showed superiority of willow bark extract over placebo (patients assessment, p = 0.0002; investigators assessment, p = 0.0073). Willow bark extract shows a moderate analgesic effect in osteoarthritis.', "To investigate the efficacy and safety of a standardized willow bark extract in patients with osteoarthritis (OA) and rheumatoid arthritis (RA). We studied 127 outpatients with hip or knee OA and a WOMAC pain score of at least 30 mm and 26 outpatients with active RA in 2 randomized, controlled, double-blind trials with followup for 6 weeks. OA trial: Patients were randomized to receive willow bark extract, corresponding to 240 mg of salicin/day, diclofenac 100 mg/day, or placebo (n = 43, 43, and 41, respectively). Main outcome measure was the pain subscore of the WOMAC OA Index. RA trial: Patients were randomized to receive willow bark extract, corresponding to 240 mg salicin/day (n = 13) or placebo (n = 13). Main outcome measure was the patient's assessment of pain rated on a 100 mm visual analog scale (VAS). OA trial: WOMAC pain scores decreased by 8 mm (17%) in the willow bark group and by 23 mm (47%) in the diclofenac group, compared with 5 mm (10%) in the placebo group. The difference between willow bark extract and placebo was not statistically significant (-2.8 mm; 95% CI -12.1 to 6.4 mm; p = 0.55, ANCOVA), but the difference between diclofenac and placebo was highly significant (-18.0 mm; 95% CI -27.2 to -8.8 mm; p = 0.0002, ANCOVA). RA trial: The mean reduction of pain on the VAS was -8 mm (15%) in the willow bark group compared with -2 mm (4%) in the placebo group. The difference was not statistically significant (estimated difference -0.8 mm; 95% CI -20.9 to 19.3 mm; p = 0.93, ANCOVA). The OA study suggested that the willow bark extract showed no relevant efficacy in patients with OA. Similarly, the RA trial did not indicate efficacy of this extract in patients with RA."]
209	88	209_css_churg strauss_churg_strauss	['css', 'churg strauss', 'churg', 'strauss', 'strauss syndrome', 'syndrome css', 'asthma', 'eosinophilia', 'syndrome', 'vasculitis', 'css patients', 'patients css', 'cmri', 'eosinophil', 'eotaxin', 'eosinophilic', 'cardiac', 'anca', 'asthma eosinophilia', 'small']	['systemic vasculitis', 'necrotizing vasculitis', 'vasculitis', 'vasculitic', 'asthma eosinophilia', 'vessel vasculitis', 'strauss syndrome', 'antineutrophil', 'granulomatous angiitis', 'eosinophil']	['strauss syndrome', 'asthma', 'eosinophilia', 'syndrome', 'vasculitis', 'css patients', 'eosinophil', 'eosinophilic', 'cardiac', 'asthma eosinophilia']	['asthma', 'eosinophilia', 'syndrome', 'vasculitis', 'eosinophil', 'eosinophilic', 'cardiac', 'small', 'eosinophils', 'allergic']	['Churg-Strauss syndrome (CSS) is a necrotizing systemic vasculitis with extravascular granulomas and eosinophilic infiltrates of small vessels. CSS is usually revealed by nonspecific signs of necrotizing vasculitis in a context of late-onset asthma and blood eosinophilia. It is considered a systemic vasculitis with the highest prevalence of cardiac involvement and can lead to rapid-onset heart failure due to specific cardiomyopathy. Pericardial effusion may also occur during CSS and is usually well tolerated. The objective of these case reports was to indicate that CSS may present as tamponade, with or without other visceral involvement. Among CSS patients treated during the past 10 years at 2 French university hospitals, we have identified and described 2 cases revealed by tamponade with pericardial biopsy-proven granulomatous vasculitis. We have also reviewed the international medical literature in PubMed on cardiac involvement in CSS. The first case report describes a 66-year-old man who had an isolated cardiac tamponade with both inflammatory syndrome and eosinophilia. Long-term remission was obtained with corticosteroids. The second case report describes a 46-year-old woman whose CSS presented with tamponade and associated central nervous system and myocardial involvement. Remission was obtained with corticosteroids and cyclophosphamide. In both cases, CSS was assessed by histological analysis of a pericardial sample. CSS may present as isolated cardiac tamponade. Whereas pericarditis with myocardial injury warrants immunosuppressive therapy, isolated pericarditis without other visceral involvement of poor prognosis only requires corticosteroid therapy.', 'Pranlukast is a cysteinyl leukotriene receptor I antagonist (LTRAs) approved for treatment of asthma in Japan since 1995. Compared to other LTRAs, such as zafilukast and montelukast, only few cases with Churg-Strauss syndrome (CSS) have been reported in association with treatment with pranlukast. We describe a 17-year-old Japanese male patient who developed CSS with a 13 month history of mild asthma receiving pranlukast for 11 months without systemic and/or inhaled corticosteroid administration prior to development of CSS. From the aspect of temporal relationship between treatment with pranlukast and development of CSS, a direct induction of CSS by pranlukast is suggested in our case.', 'Churg-Strauss syndrome (CSS) is a rare systemic vasculitis of the small- and medium-size vessels. It is mostly seen in elderly patients presenting as de novo asthma, eosinophilia, and vasculitic organ involvement. In childhood, CSS is extremely rare. The course of pediatric CSS is usually severe and often lethal. We present a case of a 13-year-old girl with a short history of asthma, marked eosinophilia, and multiorgan involvement. The extremely high level of blood eosinophilic granulocytes (51.6 × 10(9)/L) prompted a workup for eosinophilic leukemia before the diagnosis CSS could be made. Subsequently, the disease was successfully treated. This case report shows a classical case of childhood CSS, remarkable because of the presence of extreme hypereosinophilia. It underlines the importance of CSS as a life-threatening cause of hypereosinophilia in children.']
210	87	210_ses_socioeconomic_health_socioeconomic status	['ses', 'socioeconomic', 'health', 'socioeconomic status', 'hispanic', 'disparities', 'education', 'income', 'status', 'care', 'ethnicity', 'poverty', 'arthritis', 'race', 'veterans', 'outcomes', 'disability', 'african', 'haq', 'race ethnicity']	['arthritis prevalence', 'rheumatoid arthritis', 'arthritis ra', 'rheumatoid', 'socioeconomic status', 'arthritis', 'health outcomes', 'determinants health', 'poverty level', 'socioeconomic']	['socioeconomic', 'health', 'socioeconomic status', 'hispanic', 'disparities', 'ethnicity', 'poverty', 'veterans', 'disability', 'race ethnicity']	['socioeconomic', 'health', 'socioeconomic status', 'disparities', 'education', 'income', 'status', 'care', 'ethnicity', 'poverty']	['To examine cross-sectional baseline data from the Consortium for the Longitudinal Evaluation of African Americans with Early Rheumatoid Arthritis registry for the association between socioeconomic status (SES) with clinical and self-report health outcomes. We analyzed data on 937 African Americans who provided comprehensive sociodemographic data in addition to self-reported health outcomes. SES measures included educational attainment, homeownership, household income, and occupation. Outcomes included measures of disease activity, joint damage, autoantibody status, and self-reported measures. Multivariable linear, logistic, and zero-inflated Poisson regression models were used to estimate associations of each SES measure with rheumatoid arthritis (RA) outcomes, controlling for sex, age, disease duration, comorbid conditions, body mass index, smoking, methotrexate/leflunomide use, and biologic agent use. The mean age was 54 years, 86% were women, and the mean RA disease duration was 7.8 years. Approximately 24% had less than a high school degree, 56% had a nonprofessional occupation, 75% had a household income ≤$30,000, and 55% were nonhomeowners. In multivariable regression models, significantly increased associations of disease activity measures and self-reported health outcomes were observed with low household income (≤$30,000/year) and nonhomeownership. Education less than high school was primarily associated with self-reported health outcomes. Among participants with disease duration <2 years, associations of SES were confined to self-reported measures. Our results indicate significant socioeconomic disparities in self-reported physical and mental health, clinical disease activity measures, and autoantibody status among African Americans with RA not explained by differences in demographics, medication use, and health behaviors.', 'Associations of socioeconomic status (SES) with the prevalence of various forms of arthritis are well documented. Increasing evidence suggests that SES during childhood is a lasting determinant of health, but its association with the onset of arthritis remains unclear. Cross-sectional data on 1276 participants originated from 22 family practices in North-Carolina, USA. We created 4-level (high, medium, low, lowest) current SES and childhood SES summary scores based on parental and participant education, occupation and homeownership. We investigated associations of individual SES characteristics, summary scores and SES trajectories (e.g. high/low) with self-reported arthritis in logistic regression models progressively adjusted for race and gender, age, then BMI, and clustered by family practice. We found evidence for independent associations of both childhood and current SES with the reporting of arthritis across our models. In covariate-adjusted models simultaneously including current and childhood SES, compared with high SES participants in the lowest childhood SES category (OR\u2009=\u20091.39 [95% CI\u2009=\u20091.04, 1.85]) and those in the low (OR\u2009=\u20091.66 [95% CI\u2009=\u20091.14, 2.42]) and lowest (OR\u2009=\u20092.08 [95% CI\u2009=\u20091.16, 3.74]) categories of current SES had significantly greater odds of having self-reported arthritis. Current SES and childhood SES are both associated with the odds of reporting arthritis within this primary-care population, although the possibly superseding influence of existing circumstances must be noted. BMI was a likely mechanism in the association of childhood SES with arthritis onset, and research is needed to elucidate further pathways linking the socioeconomic environment across life-stages and the development of rheumatic diseases.', "Compelling evidence suggests that socioeconomic status (SES) is a determinant of health outcomes among persons with arthritis. SES in early life has likewise been associated with various aspects of health, but the connection between childhood SES and health among people with arthritis remains to be investigated. The purpose of this study was to determine the influences of current and childhood SES on self-reported disability, depression, and physical and mental health among people with self-reported doctor-diagnosed arthritis. Data originated from a North Carolina network of primary care centers. Participants with self-reported arthritis with complete sociodemographic and relevant health information were retained in our sample (n = 782). We created summary measures for current and childhood SES from indicators of education, occupation, and homeownership, using parental SES as a proxy for participants' childhood SES. Linear regression models were used to assess the associations between health outcomes and SES variables separately and together, adjusting for key covariates. Lower childhood and current SES scores were associated with worse disability and physical health. Current SES was furthermore associated with mental health and depressive symptoms. Associations of low current and childhood SES with health outcomes remained significant when concurrently included in a linear model. Childhood and current SES are both determinants of health among persons with arthritis. This underscores the importance of childhood SES as a determinant of adult health among individuals with arthritis. Further studies should focus on these associations in different populations and across different types of arthritis."]
211	86	211_mtx_mthfr_tpmt_toxicity	['mtx', 'mthfr', 'tpmt', 'toxicity', 'genotype', 'atic', 'polymorphism', 'polymorphisms', 'mtx toxicity', 'aza', 'a1298c', 'c677t', 'methotrexate', 'response mtx', 'tyms', 'allele', 'folate', 'response', 'methotrexate mtx', 'mtx treatment']	['methotrexate mtx', 'rheumatoid arthritis', 'mthfr gene', 'pharmacogenetics', 'rheumatoid', 'methotrexate', 'mtx toxicity', 'pharmacogenetic', 'pharmacogenomic', 'mthfr polymorphisms']	['mtx', 'mthfr', 'toxicity', 'mtx toxicity', 'aza', 'response mtx', 'allele', 'folate', 'methotrexate mtx', 'mtx treatment']	['toxicity', 'genotype', 'polymorphism', 'polymorphisms', 'methotrexate', 'allele', 'folate', 'response', 'genetic', 'gene']	['Methotrexate (MTX) intolerance is a frequent problem of long-term treatment in juvenile idiopathic arthritis (JIA). Mutations in the methylentetrahydrofolate reductase (MTHFR) gene may increase toxicity of MTX, potentially constituting an initial stimulus for this conditioned response. The objective of this study was to investigate the relationship of common MTHFR gene mutations and occurrence of MTX intolerance in pediatric patients with JIA treated with MTX. Consecutive JIA patients on at least 3\xa0months of MTX treatment were included in this study. Intolerance to MTX was determined using the Methotrexate Intolerance Severity Score (MISS) questionnaire, and MTX intolerance was defined as MISS values of\u2009≥\u20096. Presence of the two most common mutations in the MTHFR gene (C677T and A1298C) was tested using a PCR assay. Results were analyzed using descriptive and non-parametric statistics. 196 patients were included (73\xa0% female). Of those, 93 (46\xa0%) showed MTX intolerance. 168 patients were genotyped for C677T and A1298C. MTX intolerance was not found to be significantly more frequent among patients with hetero- and homozygous or homozygous mutations C677T or A1298C compared to wild type or heterozygous mutations. Analysis of the correlation between numbers of mutations in these two loci to the MISS score did not yield a statistically significant correlation. Mutations in the MTHFR gene were not found to be significantly more frequent in JIA patients intolerant to MTX. Toxicity associated with the MTHFR gene seems to result from mechanisms different to those involved in clinical MTX intolerance.', 'The aim of this study was to explore whether the C677T and A1298C polymorphisms of methylenetetrahydrofolate reductase (MTHFR) play a role in methotrexate (MTX) toxicity in rheumatoid arthritis (RA). MEDLINE and EMBASE database searches and subsequent manual searches were utilized to identify articles in which C677T and A1298C MTHFR polymorphisms were evaluated in RA patients taking MTX. A meta-analysis was conducted to identify associations between MTHFR polymorphisms and MTX toxicity. Twelve studies comprising a total of 2,288 RA patients were included in our meta-analysis. Meta-analysis revealed an association between the overall toxicity of MTX and the MTHFR 677TT genotype (odds ratio [OR]\u2009=\u20091.615, 95 % confidence interval [CI]\u2009=\u20091.185-2.200, p\u2009=\u20090.002). Stratification by ethnicity indicated an association between the MTHFR 677TT genotype and the overall toxicity of MTX in East Asians (OR\u2009=\u20091.583, 95 % CI\u2009=\u20091.075-2.331, p\u2009=\u20090.020). The toxicity of MTX also was found to be associated with the TT genotype in patients taking folate (OR\u2009=\u20091.893, 95 % CI\u2009=\u20091.283-2.793, p\u2009=\u20090.001). Stratification by toxicity type indicated an association between the MTHFR 677TT genotype and any adverse effects (OR\u2009=\u20091.716, 95 % CI\u2009=\u20091.127-2.612, p\u2009=\u20090.012). Meta-analysis stratified by toxicity type indicated an association between the MTHFR 1298CC genotype and any adverse effects (OR\u2009=\u20090.501, 95 % CI\u2009=\u20090.284-0.886, p\u2009=\u20090.017). The results of our meta-analysis suggest that the MTHFR C677T and A1298C polymorphisms are associated with MTX toxicity in RA patients.', 'Methotrexate (MTX) is the first-choice drug for the treatment of rheumatoid arthritis (RA) patients. However, 30% of RA patients discontinue therapy within 1 year, usually because of adverse effects. Previous studies have reported conflicting results on the association of polymorphisms in the MTHFR gene with the toxicity of MTX in RA. The aim of this study was to assess the involvement of the C677T and A1298C polymorphisms in the MTHFR gene in the toxicity of MTX in a Spanish RA population. The study included retrospectively 468 Spanish RA patients treated with MTX. Single nucleotide polymorphism (SNP) genotyping was performed using the oligonucleotide microarray technique. Allele and genotype association analyses with regard to MTX toxicity and a haplotype association test were also performed. Eighty-four out of the 468 patients (18%) had to discontinue therapy due to adverse effects or MTX toxicity. The C677T polymorphism (rs1801133) was associated with increased MTX toxicity [odds ratio (OR) 1.42, 95% confidence interval (CI) 1.01-1.98, p = 0.0428], and the strongest association was shown in the recessive model (OR 1.95, 95% CI 1.08-3.53, p = 0.0246). The A1298C polymorphism (rs1801131) was not associated with increased MTX toxicity (OR 0.94, 95% CI 0.65-1.38, p = 0.761). A borderline significant risk haplotype was found: 677T-1298A (OR 1.40, 95% CI 1.00-1.96, p = 0.0518). These results demonstrate that the C677T polymorphism in the MTHFR gene is associated with MTX toxicity in a Spanish RA population.']
212	86	212_hz_zoster_vzv_herpes zoster	['hz', 'zoster', 'vzv', 'herpes zoster', 'herpes', 'zoster hz', 'varicella', 'risk hz', 'vaccine', 'hz risk', 'vaccination', 'varicella zoster', 'tofacitinib', 'zoster virus', 'incidence', 'rzv', 'risk', 'hz patients', 'patient years', 'risk herpes']	['herpes zoster', 'rheumatic diseases', 'risk herpes', 'zoster infection', 'varicella zoster', 'zoster patients', 'incidence herpes', 'herpes', 'zoster vaccine', 'sle patients']	['herpes zoster', 'herpes', 'zoster hz', 'vaccine', 'varicella zoster', 'tofacitinib', 'zoster virus', 'rzv', 'hz patients', 'risk herpes']	['zoster', 'herpes', 'varicella', 'vaccine', 'vaccination', 'tofacitinib', 'incidence', 'risk', 'patient years', 'vaccinated']	['To estimate the incremental healthcare resource utilization (HRU) and cost burden posed by herpes zoster (HZ) in adult patients with rheumatoid arthritis (RA) in the United States. A retrospective cohort study was conducted using an administrative claims database containing commercial and Medicare Advantage with Part D data, between October 2015 and February 2020. Patients with RA and HZ (RA+/HZ+) or RA without HZ (RA+/HZ-) were identified based on diagnosis codes and relevant medications. Outcomes measured included HRU and medical, pharmacy, and total costs at month 1, quarter 1, and year 1 after the index date (HZ diagnosis for RA+/HZ+ cohort, randomly assigned for RA+/HZ- cohort). Generalized linear models incorporating propensity scores and other covariates were used to estimate differences in outcomes between cohorts. A total of 1866 patients from the RA+/HZ+ cohort and 38,846 patients from the RA+/HZ- cohort were included. Hospitalizations and emergency department visits occurred more frequently in the RA+/HZ+ than the RA+/HZ- cohort, especially in the month after HZ diagnosis (adjusted incidence rate ratio [95% confidence interval (CI)] for hospitalizations: 3.4 [2.8; 4.2]; emergency department visits: 3.7 [3.0; 4.4]). Total costs were also higher in the month after HZ diagnosis (mean adjusted cost difference [95% CI]: $3404 [$2089; $4779]), with cost differences driven by increased medical costs ($2677 [$1692; $3670]). These findings highlight the high economic burden of HZ among individuals with RA in the United States. Strategies to reduce the risk of HZ in patients with RA (such as vaccination) may serve to reduce this burden. Video abstract.', 'Herpes zoster (HZ) is the painful reactivation of latent varicella zoster virus infection. The incidence of HZ may be increased in some autoimmune diseases, including systemic lupus erythematosus (SLE). We examined the incidence and risk factors for HZ in a prospective cohort of patients with physician-diagnosed SLE compared to those diagnosed with non-inflammatory musculoskeletal conditions (MSK). After excluding participants with a history of prior HZ at enrollment, we followed 1485 SLE patients and 2775 MSK with semi-annual mailed questionnaires for incident HZ between 2001 and 2010. Age-adjusted incidences were calculated for each group and Cox proportional hazard models were used to identify predictors of HZ. Zostavax® vaccination rates were compared between groups. Participants had a mean age of 60 years at enrollment, with 13.9 years of disease. SLE patients had more HZ at all ages, with an age-adjusted incidence of 12.0/1000 person-years compared to MSK (8.7/1000 person-years) and a hazard ratio of 1.7 (95% CI 1.08-2.71) for SLE. Increasing age and reduced functional status were independent predictors of HZ. In SLE, prednisone and mycophenolate mofetil use conferred additional risk. SLE had the lowest HZ vaccination rates among age-eligible subjects.', 'Patients with rheumatoid arthritis (RA) are at increased risk for herpes zoster (HZ) (i.e., shingles). The aim of this study was to determine whether treatment with tofacitinib increases the risk of HZ in patients with RA. HZ cases were identified as those reported by trial investigators from the databases of the phase II, phase III, and long-term extension (LTE) clinical trials in the Tofacitinib RA Development Program. Crude incidence rates (IRs) of HZ per 100 patient-years (with 95% confidence intervals [95% CIs]) were calculated by exposure group. Logistic regression analyses were performed to evaluate potential risk factors for HZ (e.g., age, prednisone use). Among 4,789 participants, 239 were identified as having tofacitinib-associated HZ during the phase II, phase III, and LTE trials, of whom 208 (87%) were female and whose median age was 57 years (range 21-75 years). One HZ case (0.4%) was multidermatomal; none of the cases involved visceral dissemination or death. Twenty-four patients with HZ (10%) permanently discontinued treatment with tofacitinib, and 16 (7%) were either hospitalized or received intravenous antiviral drugs. The crude HZ IR across the development program was 4.4 per 100 patient-years (95% CI 3.8-4.9), but the IR was substantially higher within Asia (7.7 per 100 patient-years, 95% CI 6.4-9.3). Older age was associated with HZ (odds ratio 1.9, 95% CI 1.5-2.6), and IRs for HZ were similar between patients receiving 5 mg tofacitinib twice daily (4.4 per 100 patient-years, 95% CI 3.2-6.0) and those receiving 10 mg twice daily (4.2 per 100 patient-years, 95% CI 3.1-5.8). In the phase III trials among placebo recipients, the incidence of HZ was 1.5 per 100 patient-years (95% CI 0.5-4.6). In the Tofacitinib RA Development Program, increased rates of HZ were observed in patients treated with tofacitinib compared with those receiving placebo, particularly among patients within Asia. Complicated HZ among tofacitinib-treated patients was rare.']
213	85	213_egpa_eosinophilic_eosinophilic granulomatosis_mepolizumab	['egpa', 'eosinophilic', 'eosinophilic granulomatosis', 'mepolizumab', 'polyangiitis egpa', 'granulomatosis polyangiitis', 'asthma', 'polyangiitis', 'granulomatosis', 'anca', 'eosinophil', 'egpa patients', 'patients egpa', 'vasculitis', 'bvas', 'relapse', 'eosinophil count', 'eosinophils', 'rituximab', 'remission']	['eosinophilic granulomatosis', 'granulomatosis polyangiitis', 'granulomatosis', 'polyangiitis egpa', 'patients eosinophilic', 'egpa eosinophilic', 'vasculitis activity', 'peripheral eosinophil', 'vasculitis', 'mononeuritis multiplex']	['eosinophilic granulomatosis', 'mepolizumab', 'polyangiitis egpa', 'granulomatosis polyangiitis', 'asthma', 'granulomatosis', 'eosinophil', 'egpa patients', 'vasculitis', 'eosinophil count']	['eosinophilic', 'eosinophilic granulomatosis', 'mepolizumab', 'asthma', 'polyangiitis', 'granulomatosis', 'eosinophil', 'vasculitis', 'relapse', 'eosinophil count']	['Eosinophilic granulomatosis with polyangiitis (EGPA) is part of antineutrophil cytoplasmic antibodies (ANCAs)-associated vasculitides. In EGPA small-vessel vasculitis is associated with eosinophilia and asthma. About 40% of EGPA patients are ANCA-positive, suggesting a role for B cells in the pathogenesis of EGPA. B cell-depleting therapy with rituximab (RTX) can be effective in ANCA-positive EGPA, but very few patients have been published to date. The role of RTX in the treatment of ANCA-negative EGPA is unclear. We report a single-center cohort of patients with eosinophilic granulomatosis with polyangiitis. Of these patients, nine (six ANCA-positive, three ANCA-negative) had been treated with RTX for relapsing or refractory disease on standard immunosuppressive treatment. In a retrospective analysis, data on treatment response, frequency of relapses, adverse events, and peripheral B-cell reconstitution were evaluated. Furthermore, serum immunoglobulin concentrations, ANCA status, and peripheral B cell subpopulations were assessed after RTX treatment. All patients had high disease activity before RTX treatment. At presentation 3 months after RTX therapy, all ANCA-positive and ANCA-negative patients had responded to RTX, with one patient being in complete remission, and eight patients being in partial remission. After a mean follow-up of 9 months, C-reactive protein concentrations had normalized, eosinophils had significantly decreased, and prednisone had been tapered in all patients. In all patients, RTX therapy was combined with a standard immunosuppressive therapy. Within the 9-month observation period, no relapse was recorded. Three patients were preemptively retreated with RTX, and during the median follow-up time of 3 years, no relapse occurred in these patients. During the follow-up of 13 patient-years, five minor but no major infections were recorded. In our analysis on nine patients with EGPA resistant to standard therapy, rituximab proved to be an efficient and safe treatment for ANCA-positive and ANCA-negative patients. Preemptive retreatment with RTX, combined with standard maintenance immunosuppressants, resulted in a sustained treatment response. Prospective, randomized trials evaluating the use of RTX in EGPA are warranted.', 'Eosinophilic granulomatosis with polyangiitis (EGPA) (Churg-Strauss syndrome) is a peculiar hybrid condition of a systemic antineutrophil cytoplasmic antibody (ANCA)-associated vasculitis and a hypereosinophilic disorder with frequent lung involvement that occurs in people with asthma. This review focuses on areas of evidence or persistent uncertainty in the classification, epidemiology, clinical presentation, diagnosis, prognosis and management of EGPA and attempts to identify clues to the mechanisms in the development or course of the disease. The 2013 revision of the EGPA definition formally placed the disease in the subset of ANCA-associated vasculitides. Recently published large case series underlined that the presence of ANCAs, found in 30-40% of EGPA, determines distinct but partly overlapping disease expression and the major detrimental effect of heart involvement on survival. There is some evidence that asthma in EGPA resembles a nonallergic eosinophilic asthma phenotype. Encouraging results have been reported for the treatment of EGPA with rituximab or with the eosinophil-targeted antiinterleukin-5 agent mepolizumab. The understanding of EGPA continues to advance, but many gaps in knowledge remain. The nomenclature remains a source of conceptual variance in terms of demonstrated presence or not of vessel inflammation or ANCAs in the diagnosis of EGPA. Distinguishing EGPA from hypereosinophilic syndromes can be problematic, and an understanding of the mechanistic relation between the vasculitis and the eosinophilic proliferation is profoundly lacking. Some evidence suggests distinct disease phenotypes, but this concept has not yet been translated to phenotype-adapted therapy.', 'To estimate the prevalence and associated disease burden of eosinophilic granulomatosis with polyangiitis (EGPA) in patients with asthma from a US claims database. Two cohorts were defined using enrollees (aged ≥18 years) from the Optum deidentified Clinformatics Datamart claims database 2010-2014, based on validated EGPA case definitions with varying specificity: EGPA 1 (main cohort; more specific; patients with 2 codes [in any combination] within 12 months of each other for eosinophilia, vasculitis, or mononeuritis multiplex) and EGPA 2 (sensitivity analysis cohort; less specific; patients with 2 codes of above conditions and/or neurologic symptoms within 12 months of each other). Patients had 3 or more asthma medications in the 12-month baseline before index date (date of the second code). Eosinophilic granulomatosis with polyangiitis prevalence, asthma severity during the baseline period, oral corticosteroid (OCS) use, and health care utilization during the 12-month follow-up period were determined. Overall, 88 and 604 patients were included in main cohort EGPA 1 and sensitivity analysis cohort EGPA 2, respectively; corresponding annual EGPA prevalence rates were 3.2 to 5.9 and 23.4 to 30.7 cases/million patients. Approximately 75% of patients were prescribed OCS and ~30% experienced 1 or more hospitalization; 75% in EGPA 1 and 52% in EGPA 2 with 1 or more non-OCS prescription in the 90 days before index date had severe asthma. Eosinophilic granulomatosis with polyangiitis prevalence estimates varied based on specificity of the case definition but were generally consistent with previous country-specific estimates. Despite differences in prevalence, both cohorts displayed a generally similar, high burden of OCS use and health care utilization, highlighting the substantial disease burden among patients with EGPA and the need for specific treatments.']
214	84	214_belimumab_bliss_sri_selena	['belimumab', 'bliss', 'sri', 'selena', 'selena sledai', 'sle', 'sledai', 'placebo', '52', 'belimumab 10', 'mg', '10 mg', 'plus standard', 'mg kg', 'sri response', 'safety', 'soc', 'belimumab treatment', 'standard therapy', 'week 52']	['systemic lupus', 'lupus erythematosus', 'lupus', 'belimumab patients', 'belimumab treatment', 'efficacy belimumab', 'erythematosus sle', 'treated belimumab', 'patients sle', 'estrogens lupus']	['bliss', 'selena', 'selena sledai', 'sledai', 'placebo', 'belimumab 10', '10 mg', 'sri response', 'belimumab treatment', 'standard therapy']	['belimumab', 'placebo', 'mg', 'safety', 'standard therapy', 'lupus', 'erythematosus', 'dose', 'standard', 'index']	['Intravenous belimumab plus standard of care (SoC) is approved in the USA and Europe for treatment of active, autoantibody-positive systemic lupus erythematosus (SLE). This phase III, multicentre, randomised, double-blind, placebo-controlled study (BEL113750; NCT01345253) was conducted in 49 centres across China, Japan and South Korea (May 2011-September 2015). Patients with SLE were randomised 2:1 to intravenous belimumab 10\u2009mg/kg or placebo, plus SoC, every 4\u2009weeks until Week 48. The primary endpoint was the SLE Responder Index (SRI) 4 response rate at Week 52. Secondary endpoints were the percentage of patients with ≥4\u2009point reduction in Safety of Oestrogens in Lupus Erythematosus National Assessment-SLE Disease Activity Index (SELENA-SLEDAI), SRI7, time to first severe flare and number of days prednisone (or equivalent) dose ≤7.5\u2009mg/day and/or reduced by 50% from baseline. Safety was assessed. The modified intent-to-treat population included 677 patients (belimumab n=451, placebo n=226). At Week 52, the SRI4 response rate was higher with belimumab versus placebo (53.8% vs 40.1%; OR: 1.99 (95% CI: 1.40, 2.82; P=0.0001)). The percentages of patients with a ≥4\u2009point reduction in SELENA-SLEDAI and an SRI7 response were significantly greater for belimumab versus placebo. Patients in the belimumab group had a 50% lower risk of experiencing a severe flare than those receiving placebo (P=0.0004). In patients with baseline prednisone dose >7.5\u2009mg/day, there was a significant reduction in steroid use favouring belimumab (P=0.0228). The incidence of adverse events was similar between groups. In patients with SLE from North East Asia, belimumab significantly improved disease activity, while reducing prednisone use, with no new safety issues.', 'Systemic lupus erythematosus (SLE) is a chronic, autoimmune disease that affects multiple organ systems. Belimumab, a targeted human monoclonal antibody, binds to and inhibits soluble B-lymphocyte stimulator. The safety and efficacy of belimumab has consistently been demonstrated in multiple clinical trials for the treatment of patients with active SLE. Integration of these data provides an additional opportunity to explore the safety of belimumab in a larger and more diverse population. This post hoc pooled analysis of clinical studies evaluated the safety profile of belimumab versus placebo in adults with SLE. This was a pooled post hoc analysis of 52-week safety data from one Phase 2 and five Phase 3 belimumab trials in adult patients with SLE. Patients received ≥1 dose of placebo or belimumab (1, 4, or 10\xa0mg/kg intravenous or 200\xa0mg subcutaneous), plus standard therapy. Outcomes included the incidence of adverse events (AEs), serious AEs (SAEs), severe AEs, AEs of special interest (AESI), and mortality. Across 4170 patients (placebo: N = 1355; belimumab: N = 2815), baseline demographics, disease characteristics, and treatment exposure were similar for placebo and belimumab. Most patients (placebo: 76.6%; belimumab: 81.0%) completed the protocol Week 52 visit. Overall, incidence of AEs, SAEs, severe AEs, AESI, and mortality were similar between groups. In both groups, the most commonly reported SAEs by system organ class were infections and infestations (placebo: 5.9%; belimumab: 5.4%) and renal and urinary disorders (placebo: 2.2%; belimumab: 1.7%). Additionally, a greater proportion of patients experienced AESI with belimumab versus placebo for post-infusion/injection systemic reactions (placebo: 8.1%; belimumab: 10.2%). Mortality rates were similar between groups (placebo: 0.4%; belimumab: 0.6%). These results are consistent with those of the individual studies, BASE, BLISS-LN, and long-term extension studies, making belimumab one of the most studied SLE treatments for safety. Collectively, this evidence continues to support a positive benefit-risk profile of belimumab in the treatment of adult patients with SLE.', 'Objective To evaluate the safety, tolerability and efficacy of subcutaneous (SC) belimumab in patients with systemic lupus erythematosus (SLE) beyond 1 year. Methods This was a 24-week, open-label extension following a 52-week, double-blind, placebo-controlled trial of belimumab SC. Patients who completed the double-blind phase were eligible to enter the open-label phase. All patients received weekly belimumab 200\u2009mg SC plus standard SLE therapy. Outcome measures included safety and efficacy (SLE Response Index (SRI) and SLE Flare Index (SFI) rates), and changes in biomarker and B cell levels. Results Of 677 patients who completed the 52-week, double-blind phase, 662 entered the open-label phase; 206 had previously received placebo and 456 had previously received belimumab. Despite differences in total belimumab exposure (24 weeks in the placebo-to-belimumab group versus 76 weeks in the belimumab group), the proportions of patients experiencing more than one adverse event (AE) or a serious AE in the open-label phase were similar between groups (placebo-to-belimumab: 51.5 and 6.8%; belimumab: 48.2 and 5.5%, respectively). Most AEs were mild/moderate in severity. Efficacy was maintained through the extension phase. An SRI response was achieved by 16.1% of patients in the placebo-to-belimumab group and 76.3% patients in the belimumab group. Furthermore, 1.0% of patients in the placebo-to-belimumab group and 2.6% of patients in the belimumab group experienced a severe SFI flare. Conclusion Belimumab SC was well tolerated and efficacy was maintained during the extension phase of this study. The safety profile of belimumab SC is consistent with that of previous experience with belimumab. Trial registration ClinicalTrials.gov identifier: NCT01484496.']
215	84	215_jsw_jsn_joint space_space	['jsw', 'jsn', 'joint space', 'space', 'knee', 'radiographs', 'knees', 'mtp', 'medial', 'radiographic', 'narrowing', 'osteophyte', 'oa', 'space width', 'progression', 'view', 'width', 'joint', 'osteoarthritis', 'compartment']	['knee radiographs', 'knee osteoarthritis', 'osteoarthritis', 'osteoarthritis oa', 'tibial plateau', 'knee', 'medial tibiofemoral', 'patellofemoral', 'knee oa', 'lateral tibiofemoral']	['joint space', 'knee', 'radiographs', 'knees', 'medial', 'osteophyte', 'oa', 'width', 'joint', 'osteoarthritis']	['joint space', 'space', 'knee', 'radiographs', 'knees', 'medial', 'radiographic', 'narrowing', 'progression', 'view']	['Recent studies using various standardized radiographic acquisition techniques have demonstrated the necessity of reproducible radioanatomic alignment of the knee to assure precise measurements of medial tibiofemoral joint space width (JSW). The objective of the present study was to characterize the longitudinal performance of several acquisition techniques with respect to long-term reproducibility of positioning of the knee, and the impact of changes in positioning on the rate and variability of joint space narrowing (JSN). Eighty subjects were randomly selected from each of three cohorts followed in recent studies of the radiographic progression of knee osteoarthritis (OA): the Health ABC study (paired fixed-flexion [FF] radiographs taken at a 36-month interval); the Glucosamine Arthritis Intervention Trial (GAIT) (paired metatarsophalangeal [MTP] radiographs obtained at a 12-month interval), and a randomized clinical trial of doxycycline (fluoroscopically assisted semiflexed anteroposterior (AP) radiographs taken at a 16-month interval). Manual measurements were obtained from each radiograph to represent markers of radioanatomic positioning of the knee (alignment of the medial tibial plateau and X-ray beam, knee rotation, femorotibial angle) and to evaluate minimum JSW (mJSW) in the medial tibiofemoral compartment. The effects on the mean annualized rate of JSN and on the variability of that rate of highly reproduced vs variable positioning of the knee in serial radiographs were evaluated. Parallel or near-parallel alignment was achieved significantly more frequently with the fluoroscopically guided positioning used in the semiflexed AP protocol than with either the non-fluoroscopic FF or MTP protocol (68% vs 14% for both FF and MTP protocols when measured at the midpoint of the medial compartment; 75% vs 26% and 34% for the FF and MTP protocols, respectively, when measured at the site of mJSW; P<0.001 for each). Knee rotation was reproduced more frequently in semiflexed AP radiographs than in FF radiographs (66% vs 45%, P<0.01). In contrast, the FF technique yielded a greater proportion of paired radiographs in which the femorotibial angle was accurately reproduced than the semiflexed AP or MTP protocol (78% vs 59% and 56%, respectively, P<0.01 for each). Notably, only paired radiographs with parallel or near-parallel alignment exhibited a mean rate of JSN (+/-SD) in the OA knee that was more rapid and less variable than that measured in all knees (0.186+/-0.274 mm/year, standardized response to mean [SRM]=0.68 vs 0.128+/-0.291 mm/year, SRM=0.44). This study confirms the importance of parallel radioanatomic alignment of the anterior and posterior margins of the medial tibial plateau in detecting JSN in subjects with knee OA. The use of radiographic methods that assure parallel alignment during serial X-ray examinations will permit the design of more efficient studies of biomarkers of OA progression and of structure modification in knee OA.', 'To evaluate the validity of using the conventional anteroposterior (AP) radiograph of the knee in order to identify joint space narrowing (JSN) at an early stage of osteoarthritis (OA). Grading of JSN using a 0-5 score and quantitative measurement of joint space width (JSW) of the medial and lateral compartments of the tibiofemoral joint in AP and fluoroscopically assisted posteroanterior Lyon schuss (LS) radiographs of 202 patients with knee OA. Knees without definite JSN (score <2) were twice as common in AP than in LS radiographs (36.1% vs 18.8%). The number of knees showing definite medial JSN was identical in both views but four knees showing a medial OA in AP view were classified differently in the LS radiographs (three bicompartmental OA and one lateral OA). The frequency of lateral JSN was approximately twice as great in the LS view as in the AP view. JSN score was significantly higher (p<0.001) and JSW was significantly smaller (p<0.01) in the LS view than in the AP view. In knees with definite JSN, JSW of the compartment with no narrowing was significantly (p<0.04) larger than in knees that did not exhibit definite JSN. Medial JSW and lateral JSW were inversely correlated (p<0.001). The standing AP radiograph performed poorly in identifying both the location of JSN in patients with early tibiofemoral OA (especially, lateral OA) and the severity of JSN. The LS radiographs are preferable to standing AP views for the selection of patients for therapeutic trials of structure-modifying OA drugs.', 'To evaluate the effect of medial tibial plateau (MTP) alignment of serial radiographs on the capacity to detect associations between baseline characteristics and progression of joint space narrowing (JSN) in knee osteoarthritis (OA). Standardised posteroanterior weight-bearing knee radiographs of 83 knee OA patients were obtained at baseline and after 24 months using the non-fluoroscopic fixed-flexion protocol. Minimum joint space width (JSW) of the medial tibiofemoral joint spaces was measured manually in paired radiographs. Progression of JSN was defined by a change in JSW larger than the smallest detectable difference (0.4mm). Satisfactory MTP alignment was present if the distance between the anterior and posterior margins of the MTP was < or = 1mm. Standardised questionnaires were used to record age, sex and body mass index. Medial tibiofemoral JSN and osteophyte severity at baseline were graded with the Osteoarthritis Research Society International (OARSI) atlas. Progression of JSN was observed in 31 (28.4%) of 109 OA knees. In the sub sample of 48 (44%) OA knees with satisfactory MTP alignment on baseline and 24-month radiographs, 18 (37.5%) knees progressed. Stronger (statistically significant) associations were found between sex, generalised OA, JSN and osteophyte severity at baseline and progression of JSN in the sub sample of radiographs with serial satisfactorily MTP alignment than in all radiographs together. Insufficient quality of MTP alignment on serial radiographs could prevent detection of associations between baseline characteristics and progression of JSN in knee OA. These findings may have implications for longitudinal knee OA studies using the fixed-flexion protocol.']
216	84	216_hand_grip_sacrah_hand function	['hand', 'grip', 'sacrah', 'hand function', 'grip force', 'dash', 'strength', 'grip strength', 'pinch', 'function', 'gloves', 'hands', 'quickdash', 'ra', 'force', 'dhi', 'haq', 'questionnaire', 'carpal collapse', 'wrist']	['rheumatoid arthritis', 'arthritis ra', 'rheumatoid', 'arthritis', 'hand disability', 'ra patients', 'ra hand', 'hand function', 'patients ra', 'hand functions']	['hand', 'grip', 'hand function', 'grip force', 'grip strength', 'gloves', 'hands', 'dhi', 'carpal collapse', 'wrist']	['hand', 'grip', 'strength', 'pinch', 'function', 'gloves', 'hands', 'force', 'questionnaire', 'carpal collapse']	["Rheumatoid arthritis (RA) is a chronic inflammatory disease affecting the hand joints and leading to impairment in hand functions. Evaluation of functional impairment is necessary for assessing patient's quality of life, disease activity, and treatment outcome. To date, many scientific studies assessed the disease activity of patients with RA, but little attention has been carried out to assess these patients' hand functions and dexterity. The purposes of this study were to determine the clinical relevance of the Quick Disabilities of the Arm, Shoulder, and Hand (QuickDASH), hand dexterity with the Purdue Pegboard Test (PPT), and handgrip strength and pinch strengths of RA patients and to look into their relation between each other. A prospective trial was performed in women with RA who were followed at the physical medicine and rehabilitation department of our university hospital. Eighty-two women between the ages of 18 and 70, with a diagnosis of RA according to the 2010 American College of Rheumatology/the European League Against Rheumatism (ACR/EULAR) criterion, were recruited to the study. The Disease Activity Scores were determined by using Disease Activity Score-28 (DAS-28). Handgrip strength was measured with a Jamar dynamometer, and lateral, palmar, and tip pinch strengths were measured by a pinchmeter. Hand functions were evaluated with the PPT, and functional outcomes were assessed with the QuickDASH questionnaire. The mean age of the study group was 49.27\xa0±\xa010.69\xa0years. The average values of DAS-28 and the QuickDASH values were found to be 4.22\xa0±\xa01.28 and 38.33\xa0±\xa019.78, consecutively. High correlation was observed between DAS-28 and the QuickDASH values (p\xa0<\xa00.001). The mean grip strengths in both hands were significantly correlated with the QuickDASH values (p\xa0<\xa00.001), and also, DAS-28 values were very significantly correlated with the mean grip strength in the dominant hand (p\xa0<\xa00.001) and in the nondominant hand (p\xa0<\xa00.01). The mean lateral pinch strengths in both hands were correlated statistically significantly with DAS-28 and the QuickDASH scores (p\xa0<\xa00.001). The mean tip pinch strengths in both hands were correlated with DAS-28 scores, but correlation with the QuickDASH scores was seen just in the dominant hand (p\xa0<\xa00.05). There was no correlation between palmar pinch strengths in both hands with the DAS-28 and QuickDASH scores (p\xa0>\xa00.05). DAS-28 was correlated with PPT performance on the dominant hand (p\xa0<\xa00.05), but there was no correlation with the nondominant hand, both hands, and assembly (p\xa0>\xa00.05). The QuickDASH values were not correlated with all PPT performances (p\xa0>\xa00.05). Handgrip strengths of both hands were positively correlated with the PPT performances (p\xa0<\xa00.05). In conclusion, we determined that handgrip strengths were significantly related to disability and disease activity in the RA patients in our study. The QuickDASH is practical to use in clinical practice, and positively correlates with the disease activity. Dexterity measurements with PPT in the RA patient group were found practical and effective in our study. As a result, we can suggest using QuickDASH questionnaire for functional outcomes, handgrip strength measurements for assessment of hand disability and functional impairments, and also dexterity measurements even in patients with low disease activity.", 'To assess the usefulness of hand function measurements in a study of treatment effects of tumour necrosis factor (TNF) blockers and to define the relationship between different hand function tests and also relate hand function to general disability and disease activity. The study group consisted of 49 patients with established rheumatoid arthritis (RA) who were followed for 1 year while on TNF inhibitors. Evaluation of hand function included Signals of Functional Impairment (SOFI), grip and pinch grip force, and the Grip Ability Test (GAT). General disability was assessed by the Health Assessment Questionnaire (HAQ) and disease activity by the 28-joint Disease Activity Score (DAS28). The standardized mean response (SMR) method was used to evaluate sensitivity to change for all hand tests using DAS28 and HAQ as external indicators of change. HAQ, DAS28, grip and pinch grip force, and GAT showed a highly significant improvement over time (p<0.001). The improvement in SOFI was also significant (p<0.01). The correlations between the different hand tests varied between 0.45 and 0.72. All hand function tests were significantly related to HAQ but showed only weak correlations to DAS28. SOFI, grip force, and pinch grip force showed large sensitivity for improvement in DAS28 and HAQ (SMR = 0.8-0.9). GAT showed modest sensitivity (SMR = 0.6-0.7). Patients with advanced RA attained considerable improvement in hand function that was only partly reflected by measures of general disability and disease activity. Focused assessment of hand function is therefore important for optimal evaluation of treatment response.', "To describe the course of hand function in women and men during the first 3 years after diagnosis of recent-onset rheumatoid arthritis (RA), to investigate sex differences in hand function, and to study correlations between and within hand function assessments. A total of 276 patients (69% women) with RA of a maximal duration of 12 months were recruited to the study. Hand function was assessed by the Grip Ability Test (GAT) and Signals of Functional Impairment (SOFI). Peak and average grip force over 10 s in the right and left hand was measured by an electronic device. Hand function was affected at diagnosis, but had improved significantly at the 3-months' follow-up and then remained stable (but still affected) in both women and men. As assessed by SOFI, hand function was worse in men than in women, whereas women had significantly lower grip force. GAT, grip force, and SOFI correlated weakly. The average and peak values of grip force correlated strongly, as did the grip force in the right and the left hand. Hand function was profoundly affected at diagnosis of RA, but improved significantly within 3 months and remained stable (but still affected) over 3 years. As expected, women on average had significantly lower grip force than men."]
217	81	217_trials_rcts_publication_rct	['trials', 'rcts', 'publication', 'rct', 'bias', 'journals', 'rheumatology', 'studies', 'industry', 'published', 'design', 'research', 'clinical trials', 'reporting', 'abstracts', 'statistical', 'randomized', 'cer', 'trial', 'equipoise']	['rheumatology journals', 'rheumatic diseases', 'rheumatology', 'clinical trials', 'systematic reviews', 'controlled trials', 'randomized trials', 'trials rcts', 'meta analyses', 'observational studies']	['rcts', 'publication', 'bias', 'rheumatology', 'studies', 'clinical trials', 'reporting', 'abstracts', 'statistical', 'cer']	['trials', 'publication', 'bias', 'journals', 'rheumatology', 'studies', 'industry', 'design', 'research', 'clinical trials']	['The conduct of underpowered randomized controlled trials (RCT) has recently been criticized in medical journals. We investigated the current prevalence of underpowered RCT in rheumatology. We searched to identify randomized, prospective RCT assessing clinical efficacy of treatments for adult rheumatic diseases published in English in 2001 and 2002. RCT were assessed as positive or negative based on the result of the primary outcome measure. For phase III RCT with negative results without power analysis, we calculated adequate sample size using beta = 0.20 and alpha = 0.05. We also examined trial quality by assessing the adequacy of reported random sequence generation, allocation concealment, and analysis, and compared the quality of reporting of RCT with adequate and inadequate sample size. A total of 228 RCT met inclusion criteria; of the 205 phase III trials, 119 were positive, 81 were negative. The remaining 5 trials made no statistical comparison between interventions, and did not supply enough information for a result to be calculated. Of the 86 negative or indeterminate RCT, 37 reported sample size calculations (all but 4 had adequate power). Of the 49 remaining phase III trials that did not report power calculations, we conducted sample size calculations; only 10 were adequately powered. Few of the underpowered RCT studied rare rheumatic diseases. Negative RCT with inadequate sample size were less likely to describe adequate random sequence generation or allocation concealment than positive RCT or negative RCT with adequate sample size. The conduct of underpowered trials is not an infrequent occurrence in rheumatology, with only 50% of negative or indeterminate phase III rheumatology RCT in 2001-2002 having adequate sample size.', 'To examine characteristics associated with the publication and timeliness of publication of randomized controlled trials (RCTs) of treatment of rheumatoid arthritis (RA). RA RCTs (phases II-IV) registered at ClinicalTrials.gov and completed by December 31, 2009 were identified. A standardized strategy was used to determine publication status and outcome assessment. The association of RCT characteristics recorded at ClinicalTrials.gov and study outcome with publication and time to publication were assessed. A search conducted at least 30 months after trial completion revealed that among 143 eligible RCTs, 95 (64.4%) were published. The 48 unpublished RCTs had enrolled >10,000 patients. Efficacy outcomes could be ascertained for 127 of the RCTs. RCT publication was associated with positive outcome, with an adjusted odds ratio [OR] of 4.3 (95% confidence interval [95% CI] 1.8-10.2) (P = 0.001), and marginally with RCT registration before completion (adjusted OR 0.4 [95% CI 0.1-1.0], P = 0.06). The estimated median time to publication was 38 months. Positive outcome was associated with earlier publication (adjusted hazard ratio 1.9 [95% CI 1.2-2.9], P = 0.006). RCTs completed in 2006-2007 or 2008-2009 were likely to be published sooner than RCTs completed in or before 2005. Sensitivity analyses to assess the impact of 16 RCTs with unknown outcome did not alter these findings, except in the highly implausible scenario of all such trials being positive. Positive study outcome was associated with publication and timeliness of publication despite registration in a publicly available registry. A substantial minority of RA RCTs remained unpublished. Efforts to improve transparency in reporting of clinical trials need to continue.', 'Well-designed randomized controlled trials (RCT) mitigate bias and confounding, but previous evaluations of rheumatology trials found high rates of methodological flaws. Outside of rheumatoid arthritis, no studies in the modern era have assessed the quality of rheumatology RCT over time or regarding industry funding. We identified all RCT published in 3 high-impact rheumatology journals from 1998, 2008, and 2018. Quality metrics derived from a modified Jadad scale were analyzed by year of publication and by funding source. Ninety-six publications met inclusion criteria; 82 of these described the primary analysis of an RCT. Over time (1998-2008-2018), trials were less likely to adequately report dropouts and withdrawals (100% vs 82% vs 60%; p < 0.01) or include an active comparator (44% vs 12% vs 13%; p = 0.01). Later trials were more likely to evaluate biologic therapy (11% vs 38% vs 83%; p < 0.01) and report adequate randomization procedures (39% vs 29% vs 60%; p = 0.04). Seventy-nine percent of trials received industry funding. Industry-funded trials were more likely to report double-blinding (86% vs 53%; p < 0.01), patient-reported outcome measures (77% vs 41%; p < 0.01), and intention-to-treat analyses (86% vs 65%; p = 0.04). Industry-funded trials comprise the majority of RCT published in high-impact rheumatology journals and more frequently report metrics associated with RCT quality. RCT assessing active comparators and nonbiologic therapies have become less common in high-impact rheumatology journals.']
218	81	218_avn_osteonecrosis_sle_sle patients	['avn', 'osteonecrosis', 'sle', 'sle patients', 'patients sle', 'onf', 'lupus', 'corticosteroid', 'hips', 'avascular necrosis', 'tha', 'avascular', 'femoral head', 'systemic lupus', 'lupus erythematosus', 'erythematosus', 'erythematosus sle', 'onfh', 'arthroplasty', 'head']	['systemic lupus', 'lupus erythematosus', 'avascular necrosis', 'lupus', 'patients osteonecrosis', 'sle patients', 'erythematosus sle', 'osteonecrosis', 'osteonecrosis femoral', 'symptomatic osteonecrosis']	['avn', 'osteonecrosis', 'sle patients', 'corticosteroid', 'avascular necrosis', 'femoral head', 'systemic lupus', 'lupus erythematosus', 'erythematosus sle', 'arthroplasty']	['osteonecrosis', 'lupus', 'corticosteroid', 'hips', 'avascular necrosis', 'avascular', 'femoral head', 'systemic lupus', 'erythematosus', 'arthroplasty']	['Avascular necrosis of bone (AVN) is an important complication of systemic lupus erythematosus (SLE). Corticosteroid therapy has been underlined as a main risk factor for osteonecrosis. However, AVN development in patients who have never received corticosteroid and the absence of AVN in the majority of the patients, who received corticosteroid, propose a role for non-corticosteroid risk factors in AVN development. This case-control study included two subsets: oral corticosteroid (66 AVN and 248 non-AVN patients) and pulse-therapy subset (39 AVN and 312 non-AVN patients) who have attended our Lupus clinic from 1979 to 2009. Patients received similar cumulative dose corticosteroid, equal maximum dose and 1-year maximum dose of corticosteroid. The demographic data (including sex, age of disease onset, age at the diagnosis of AVN), organs involvement, SLE Disease Activity Index (SLEDAI), Systemic Lupus International Collaborating Clinics/American College of Rheumatology-Damage index (SLICC/ACR-DI), number of disease flare ups were compared between two subsets. The mean age of SLE onset was younger (P value = 0.04) in the AVN patients. In oral corticosteroid subset, malar rash (P value < 0.001) and oral ulcer (P value = 0.003) were seen more frequently in non-AVN patients, whereas psychosis (P value = 0.03) was significantly more prevalent AVN subset in oral corticosteroid subset. In corticosteroid pulse subset, no significant difference in clinical features was noted. In oral corticosteroid subset, younger age of disease onset and psychosis were significantly associated with AVN, whereas malar rash and oral ulcer showed negative association AVN.', 'Avascular necrosis (AVN) is one of the most frequent types of organ damage in systemic lupus erythematosus (SLE). However, little is currently known about the epidemiology of AVN in SLE patients. The aim of this study was to estimate the prevalence and incidence of AVN in Korean patients with SLE based on National Health Insurance (NHI) claims data and to determine the risk factors for AVN among SLE patients. This study was conducted using the 2006-2010 data of 25,358 SLE patients from the NHI program. AVN cases were defined as those with at least one diagnosis of AVN. The prevalence was calculated by dividing the number of AVN cases by the number of SLE cases in the same year. The annual incidence was calculated by dividing the number of incident AVN cases by the number of SLE-prevalent cases not previously diagnosed with AVN. Patients who developed AVN in 2008-2010 were compared with SLE patients who did not develop AVN to identify any risk factors. The prevalence of AVN among SLE patients (2006-2010) was 31.5-34.2 per 1,000 persons and was similar in all the years studied. The incidence per 1,000 persons of AVN among SLE patients was 8.6 [95 % confidence interval (95 % CI) 6.9-10.3] in 2008, 9.8 (95 % CI 8.0-11.6) in 2009, and 8.4 (95 % CI 6.8-10.0) in 2010. Regression analysis indicated that taking an oral corticosteroid [odds ratio (OR) 2.12, 95 % CI 1.39-3.23] or an intravenous corticosteroid (OR 1.5, 95 % CI 1.2-1.89) was significantly associated with AVN. In addition, AVN was associated with use of immunosuppressive agents (OR 2.12, 95 % CI 1.66-2.72), hydroxychloroquine (OR 1.4, 95 % CI 1.09-1.81), and lipid-lowering agents (OR 1.78, 95 % CI 1.24-2.57) among the prescribed medications, and with hypertension (OR 1.39, 95 % CI 1.08-1.79) among the comorbidities. The prevalence and incidence of AVN among SLE patients, which were 31.5-34.2 and 8.4-9.8 per 1,000 persons, respectively, may be representative of the entire population of symptomatic AVN patients with SLE in Korea. AVN is associated with the use of corticosteroids, immunosuppressants, hydroxychloroquine, lipid-lowering agents, and with hypertension. Studies of large, prospective cohorts are needed to confirm these results.', 'Objectives The objective of this paper is to study the time trend and risk factors of avascular bone necrosis (AVN) in patients with systemic lupus erythematosus (SLE). Methods Between 1999 and 2014, patients who fulfilled the ACR criteria for SLE and developed symptomatic AVN were identified from our cohort database and compared with those without AVN, matched for age, sex and SLE duration. The standardized incidence ratios (SIRs) of AVN in different SLE age groups were calculated from data derived from our hospital registry and population census. Risk factors for AVN were studied by logistic regression, adjusted by a propensity score for ever use of high-dose glucocorticoids (GCs). Results Fifty-five SLE patients with AVN and 220 SLE patients without AVN were studied. There were 104 AVN sites involved, with the hips being most commonly affected (82%). The point prevalence of AVN in our SLE cohort was 7.4%. The SIRs of AVN in our SLE patients were 131 (86.6-199; p\u2009<\u20090.001) and 56.0 (34.3-91.4; p\u2009<\u20090.001), respectively, in the periods 1995-2004 and 2005-2014. In both decades, the age-stratified SIR was highest in the youngest age group (<19 years). AVN patients were more likely to be treated with GCs and had received a significantly higher cumulative dose of prednisolone since SLE diagnosis (16.5 vs 10.7 grams; p\u2009=\u20090.001). The SLE damage score (excluding AVN) was also significantly higher in AVN than non-AVN patients (2.5 vs 0.4; p\u2009<\u20090.001). Logistic regression revealed that preceding septic arthritis of the involved joint (odds ratio (OR) 17.7 (1.5-205); p\u2009=\u20090.02), cushingoid body habitus (OR 2.4 (1.1-5.2); p\u2009=\u20090.04), LDL cholesterol level (OR 1.4 (1.0-1.9); p\u2009=\u20090.04), maximum daily dose of prednisolone (OR 6.4 (1.2-33.3); p\u2009=\u20090.03) and cumulative dose of prednisolone received in the first six months of the first lupus flare (OR 1.3 (1.0-1.8); p\u2009=\u20090.046) were independently associated with AVN. Conclusions AVN is prevalent in SLE, particularly in younger patients. The use of GCs remains the strongest independent risk factor. A trend of reduction in the SIR of AVN in our SLE patients is observed over the past two decades.']
219	80	219_psa_psoriasis_hla_psoriatic	['psa', 'psoriasis', 'hla', 'psoriatic', 'cw', 'psoriatic arthritis', 'psc', 'hla cw', 'genetic', 'susceptibility', 'alleles', 'arthritis psa', 'patients psa', 'cw6', 'psv', 'genes', 'allele', 'association', 'psoriasis psa', 'mica']	['psoriatic arthritis', 'psoriatic disease', 'associated psoriasis', 'psoriasis psa', 'psa psoriasis', 'psoriasis', 'onset psoriasis', 'psoriasis onset', 'psoriasis psoriatic', 'hla alleles']	['psoriasis', 'hla', 'psoriatic', 'psoriatic arthritis', 'susceptibility', 'alleles', 'arthritis psa', 'patients psa', 'association', 'psoriasis psa']	['psoriasis', 'psoriatic', 'psoriatic arthritis', 'genetic', 'susceptibility', 'alleles', 'genes', 'allele', 'association', 'locus']	['Aim Genes that differentiate patients with psoriatic arthritis (PsA) from those with cutaneous psoriasis (PsC) may serve as markers for the development of PsA in patients with psoriasis. The authors aimed to identify human leucocyte antigen (HLA) alleles that are associated with the development of PsA in patients with psoriasis. 712 adult patients with PsA, 335 adult patients with PsC and 713 healthy controls were genotyped for HLA-A, HLA-B, HLA-C, HLA-DR and HLA-DQ alleles. Differences in allelic distributions for each of the HLA loci were compared using a likelihood ratio test. Logistic regression analysis of multiple loci was performed to account for linkage disequilibrium. Haplotype information was inferred using the expectation-maximisation algorithm (given HLA-C and HLA-B genotypes) and analysed similarly. The following HLA alleles were found to be significantly associated with patients with PsA compared to patients with PsC in multivariate regression analysis: B*08 (OR 1.61, p=0.009), B*27 (OR 5.17, p<0.0001), B*38 (OR 1.65, p=0.026) and C*06 (OR 0.58, p=0.0002). HLA-B*27, HLA-B*38 and HLA-C*06 frequencies were also significantly higher in patients with PsA than in healthy controls (B*27: OR 3.05, p<0.0001; B*38: OR 5.9, p<0.0001; HLA-C*06: OR 1.71, p<0.0001). The following haplotypes were independently associated with PsA compared to PsC: HLA-B*18-C*07 (OR 10.1, p=0.004), HLA-B*27-C*01 (OR 41.1, p<0.0001), HLA-B*27-C*02 (OR 19.9, p<0.0001), HLA-B*38-C*12 (OR 2.9, p=0.01), HLA-B*08-C*07 (OR 2.6, p=0.004) and HLA-B*57-C*06 (OR 0.5, p=0.03). Certain HLA-B and HLA-C alleles confer susceptibility to PsA among patients with psoriasis and may be used to identify patients with PsC who may develop PsA.', 'Psoriasis of early onset (type I; age of onset <or=40 years) is associated with HLA-Cw*06 while the shared epitope (SE) is associated with rheumatoid arthritis susceptibility. Our aim was to investigate the role of HLA-Cw*06 and HLA-DRB1 genes (including SE) with psoriatic arthritis (PsA) susceptibility. In a case-control association study, HLA-Cw*06 phenotype frequencies were compared between patients with PsA (n = 480), psoriasis alone (n = 611) and healthy controls (n = 166). Similarly, at the HLA-DRB1 locus, phenotype and SE frequencies were compared in patients with PsA (n = 480), early undifferentiated inflammatory arthritis alone (n = 1621) and healthy controls (n = 537). The HLA-Cw*06 phenotype was associated with type I psoriasis (OR 6.9, 95% CI 4.4, 11.1, p = 2.2 x 10(-21)) and with patients with PsA having type I psoriasis (OR 5.0, 95% CI 3.2, 7.9, p = 4.39 x 10(-13)), but not with patients with PsA having type II psoriasis (age of onset >40 years). HLA-DRB1*07, in linkage disequilibrium with HLA-Cw*06, was also associated with patients with PsA having type I psoriasis (OR 2.7, 95% CI 2.1, 3.7, p<0.00001). HLA-DRB1*04 alleles and the SE were associated with undifferentiated inflammatory arthritis but not with PsA. The SE is not a PsA susceptibility locus. HLA-Cw*06 and HLA-DRB1*07 are associated with patients with PsA having type I psoriasis, suggesting that the primary association is with age of onset of psoriasis. Patients with PsA having type I psoriasis, therefore, have a genetic background different to those with type II psoriasis, and adjustment for this is necessary in future studies that investigate the genetic susceptibility of PsA.', 'Psoriasis and psoriatic arthritis (PsA) are interrelated disorders. To date, no study has compared the differences of genes between patients with PsA and psoriasis and healthy controls in a Chinese population. We conducted a retrospective study to determine the human leukocyte antigen (HLA) -A, -B, -Cw, -DR, and -DQ alleles in Chinese patients with PsA and psoriasis. HLA studies were performed using polymerase chain reaction sequence-specific oligonucleotide (PCR-SSO) genotyping methods in 91 patients with PsA and 80 with psoriasis and 75 controls. Age at disease onset, sex, disease duration, enthesitis, and uveitis were also analyzed. Among the patients with PsA and psoriasis, the frequency of HLA-B27 was significantly higher in PsA and HLA-A*30, -Cw*06, -DR*07 in psoriasis compared with controls. In contrast, HLA-B*58 was more common in controls than in PsA and psoriasis groups, and the prevalence of HLA-DR*17 was significantly higher in controls than in those with psoriasis. Comparing PsA and psoriasis, the prevalence of HLA-B*27 and HLA-Cw*12 were more common in PsA patients, while the prevalence of HLA-DR*07 was higher in those with psoriasis (p < 0.05). Among PsA patients, the association between HLA-B*27 and axial joint involvement and uveitis was significant (p < 0.05). Certain HLA alleles are found in Chinese patients with psoriasis (HLA-A*30, -Cw*06, -DR*07) and PsA (HLA-B*27). Psoriasis patients with the HLA-B*27 and/or -Cw*12 may have higher risk of developing PsA. Ours is the first study to assess the genetic role of HLA in patients with psoriasis and PsA in a Chinese population.']
220	80	220_ebv_herv_epstein barr_barr	['ebv', 'herv', 'epstein barr', 'barr', 'epstein', 'barr virus', 'virus', 'ebv infection', 'virus ebv', 'viral', 'ebv dna', 'dna', 'sle', 'cmv', 'vca', 'sle patients', 'infection', 'igg', 'ea', 'anti ebv']	['epstein barr', 'ebv antibodies', 'lupus erythematosus', 'antibodies ebv', 'systemic lupus', 'ebv dna', 'ebv infection', 'autoantibodies', 'lupus', 'erythematosus sle']	['ebv', 'herv', 'epstein barr', 'barr virus', 'ebv infection', 'virus ebv', 'ebv dna', 'sle patients', 'infection', 'anti ebv']	['virus', 'viral', 'infection', 'reactivation', 'antigens', 'antigen', 'antibodies', 'early antigen', 'lytic', 'systemic lupus']	['Rheumatoid arthritis (RA) is one of the most common autoimmune diseases, with a 0.5% worldwide prevalence. The cause of RA remains unknown, however both genetic and environmental factors may contribute to its development. Among these is the Epstein-Barr virus (EBV). Here, we discuss several aspects of the close relationship between EBV and RA. Patients with RA have impaired control of EBV infection. Indeed, they have high titres of antibodies against EBV antigens. Their peripheral blood T lymphocytes are less efficient at controlling the outgrowth of EBV-infected B cells. RA patients have more EBV-infected B cells than normal controls, leading to a 10-fold systemic EBV overload. Post-transplant lymphoproliferative disorder (PTLPD) is a polyclonal EBV-positive B lymphocyte proliferation, which can evolve into an EBV-positive B cell lymphoma. RA patients also have an increased risk of developing EBV-associated lymphoproliferative disorder (LPD). Hence the need to monitor EBV load when treating RA patients with immunosuppressors. EBV, a widespread virus, highly recognized by antibodies but never eliminated, is an ideal candidate to trigger chronic immune complex disease. Anti-EBV antibody responses should be considered as one of the chronic autoantibody responses linked to the development of RA, in the same way as anti-citrullinated protein antibodies.', 'Various genetic and environmental factors appear to be involved in systemic lupus erythematosus (SLE). Epstein-Barr virus (EBV) is among the environmental factors that are suspected of predisposing to SLE, based on the characteristics of EBV itself and on sequence homologies between autoantigens and EBV antigens. In addition, higher titers of anti-EBV antibodies and increased EBV seroconversion rates have been observed in SLE patients as compared with healthy control individuals. Serologic responses do not directly reflect EBV status within the body. Clarification of the precise status of EBV infection in SLE patients would help to improve our understanding of the role played by EBV in this disease. In the present study we determined EBV types in SLE patients (n = 66) and normal control individual (n = 63) by direct PCR analysis of mouthwash samples. We also compared EBV load in blood between SLE patients (n = 24) and healthy control individuals (n = 29) using semiquantitative PCR assay. The number of infections and EBV type distribution were similar between adult SLE patients and healthy control individuals (98.5% versus 94%). Interestingly, the EBV burden in peripheral blood mononuclear cells (PBMCs) was over 15-fold greater in SLE patients than in healthy control individuals (mean +/- standard deviation: 463 +/- 570 EBV genome copies/3 microg PBMC DNA versus 30 +/- 29 EBV genome copies/3 microg PBMC DNA; P = 0.001), suggesting that EBV infection is abnormally regulated in SLE. The abnormally increased proportion of EBV-infected B cells in the SLE patients may contribute to enhanced autoantibody production in this disease.', 'Numerous associations have been documented between the Epstein-Barr virus (EBV) and rheumatoid arthritis (RA). Thus, anti-EBV antibody titers are higher in RA patients than in healthy controls. Lymphocytes from RA patients show impaired responses to EBV. Several EBV antigens share similarities with self antigens; more specifically, the glycine/alanine repeats in EBNA-1 resemble synovial proteins and the EBV gp110 glycoprotein contains a copy of the shared epitope. Cell-mediated responses to EBV replicative cycle proteins and to gp110 have been documented in joint fluid from RA patients. In situ hybridization and PCR techniques have identified EBV antigens and genetic material within the rheumatoid synovium, albeit with variable yields. The EBV burden in peripheral blood mononuclear cells is higher in RA patients than in controls. EBNA-1 can undergo citrullination, and the EBV can induce antibodies to citrullinated peptides. RA patients are at increased risk for lymphoma, including EBV-associated lymphoma. Despite these multiple and complex links between EBV and RA, proof of a causal association is lacking. EBV infection may contribute indirectly to the pathophysiology of RA by impairing immune control of EBV replication, causing increased exposure to EBV antigens and, thereby, chronic inflammation. The effect of biotherapies for RA on EBV-host relations needs to be investigated.']
221	78	221_pain_musculoskeletal_cwp_chronic pain	['pain', 'musculoskeletal', 'cwp', 'chronic pain', 'musculoskeletal pain', 'chronic', 'widespread', 'widespread pain', 'msk', 'health', 'chronic musculoskeletal', 'cmp', 'care', 'chronic widespread', 'prevalence', 'population', 'ci', '95 ci', 'survey', '95']	['musculoskeletal pain', 'regional pain', 'pain chronic', 'pain inventory', 'chronic pain', 'musculoskeletal symptoms', 'chronic musculoskeletal', 'multidimensional pain', 'pain intensity', 'widespread pain']	['pain', 'musculoskeletal', 'cwp', 'chronic pain', 'musculoskeletal pain', 'widespread pain', 'chronic musculoskeletal', 'cmp', 'chronic widespread', '95 ci']	['pain', 'musculoskeletal', 'chronic pain', 'musculoskeletal pain', 'chronic', 'widespread', 'widespread pain', 'health', 'care', 'prevalence']	['To determine the prevalence of pain complaints, specifically of chronic widespread pain, in the general population; and to explore the utilization of health services by various pain groups. Cross sectional population survey of 2210 adults in the southern part of Israel, who were classified into 5 pain groups: no pain, transient pain, chronic regional pain, chronic widespread pain, and other. Participants were interviewed about pain patterns and utilization of health services. Forty-four percent reported pain on the day of the interview. The prevalence of chronic widespread pain in the study population was 9.9%, 14% in women and 3% in men (p<0.01). The prevalence in the Israeli adult population was estimated after adjusting for sex and age as 10.2%. The prevalence of any chronic pain (regional or widespread) increased with age. The prevalence of chronic widespread pain was significantly higher in women than in men across all age groups (p<0.01). Persons with chronic widespread pain reported most frequent visits to their physicians (10.8 visits/year) and most frequent use of antiinflammatory and analgesic drugs. They were more frequently referred to specialists and tended to be hospitalized slightly more often. In the general population in Israel, widespread pain is common, and its prevalence is comparable with reports from USA, UK, and Canada.', 'To investigate the frequency and health impact of chronic multi-site musculoskeletal pain, in a representative UK sample. Population postal questionnaire survey, using 16 general practices in the southeast of England, nationally representative urban/rural, ethnic and socioeconomic mix. A random selection of 4049 registered patients, aged 18 or over, were sent a questionnaire. The main outcome measures were chronic pain location, identified using a pain drawing; distress, pain intensity and disability as measured by the GHQ12 and the Chronic Pain Grade. A total of 2445 patients (60%) responded to the survey (44% male, mean age 52 yrs); 45% had chronic musculoskeletal pain. Of those with chronic pain, three quarters had pain in multiple sites (two or more sites). Variables significantly predicting this were: age under 55, [odds ratio (OR) 0.5, 95% confidence interval (CI) 0.4, 0.6]; psychological distress (OR 1.8, CI at 95% 1.4, 2.2) and high pain intensity (OR 5.2, CI at 95% 4.1, 6.7). Only 33% of multi-site pain distributions conformed to the American College of Rheumatology definition of chronic widespread pain. Multi-site chronic pain is more common than single-site chronic pain and is commonly associated with other problems. Indiscriminate targeting of research and care for chronic musculoskeletal pain on single sites may often be inappropriate.', 'Chronic musculoskeletal pain (CMP) causes significant health loss worldwide. Given that cultural factors may affect pain processing, it is key to have more information regarding CMP epidemiology in Latin America. In this study, we aimed to determine the prevalence of CMP and chronic widespread pain (CWP) in Chile. This was a cross-sectional survey study. We used data recollected in the 2016-2017 Chilean National Health Survey, a nationwide household survey. Our study population included subjects older than 14 years living in urban and rural Chile. We defined CMP as nontraumatic pain with a duration of longer than 3 months. Chronic widespread pain was defined by the presence of CMP in 5 body regions. The association between CMP and CWP and potential risk factors was investigated through univariate and multivariate logistic regression models. After excluding subjects with missing information our final sample constituted 4045 subjects. Chronic musculoskeletal pain was present in 21.8% (95% confidence interval, 19.6%-24.1%) and CWP in 4.2% (95% confidence interval, 3.3%-5.1%). Significant risk factors in multivariate analysis were older age, female sex, lower educational level, and depressive symptoms. Factors associated with a reduced risk of CMP were not being married and moderate alcohol consumption. One of 5 Chilean people has chronic pain, and 1 of 20 has CWP. Data regarding alcohol and pain have been controversial in previous studies; therefore, this decreased risk in moderate consumers should be further explored. Chronic widespread pain shared risk factors and protective factors with CMP but with a higher magnitude of association.']
222	78	222_msk_musculoskeletal_msk disorders_burden	['msk', 'musculoskeletal', 'msk disorders', 'burden', 'disorders', 'musculoskeletal disorders', 'conditions', 'health', '95 ui', 'ui', 'musculoskeletal conditions', 'disability', 'dalys', 'countries', 'msi', 'burden musculoskeletal', 'age standardized', '1990', 'icf', 'burden msk']	['musculoskeletal health', 'musculoskeletal diseases', 'musculoskeletal disease', 'musculoskeletal disorders', 'musculoskeletal conditions', 'burden musculoskeletal', 'cochrane musculoskeletal', 'musculoskeletal msk', 'incidence musculoskeletal', 'musculoskeletal']	['msk', 'musculoskeletal', 'msk disorders', 'musculoskeletal disorders', 'health', '95 ui', 'musculoskeletal conditions', 'disability', 'burden musculoskeletal', 'age standardized']	['musculoskeletal', 'burden', 'disorders', 'musculoskeletal disorders', 'conditions', 'health', 'musculoskeletal conditions', 'disability', 'countries', 'prevalence']	['This study aimed to describe the disease burden and trends of musculoskeletal (MSK) disorders in Mexico from 1990 to 2019. A cross-sectional study using systematic analysis from the Global Burden of Disease Study 2019 (GBD study 2019) was performed to analyze data on MSK disorders and estimate crude and age-standardized rates per 100,000 population concerning disease prevalence, incidence, mortality, disability-adjusted life-years (DALY), and years lived with disability (YLD). The average annual percentage change (AAPC) was calculated using the joinpoint regression. In 2019, there were 4.8 million (95% UI 4.3, 5.4) new cases and 3,312 (95% UI 2201, 4,790) deaths attributable to MSK disorders. In 2019, MSK disorders ranked first, increasing from 1990 (second rank) for the YLD in Mexico. Subnational variations were identified, with the state of Oaxaca having the highest age-standardized incidence rate (ASIR) per 100,000 population in 2019. Joinpoint analysis revealed a significant increase in prevalence in Mexico from 1990 to 2019 (AAPC: 0.14%; 95%CI 0.09-0.19), incidence (AAPC: 0.05%; 95%CI 0.03-0.07), DALY (AAPC: 0.13%; 95%CI 0.04-0.22), and YLD (AAPC: 0.13%; 95%CI 0.02-0.24). Among the risk factors, occupational ergonomic factors and high body mass index (BMI) had the largest influence on MSK disorders. In Mexico, we observed an increase the national burden of MSK disorders from 1990 to 2019. Specific determinants, such as occupational ergonomic factors and high BMI, contribute to the MSK disorder burden. The burden of MSK disorders requires an improved and prompt assessment to plan valuable diagnostic and management approaches. Key Points • In Mexico, the burden of musculoskeletal (MSK) disorders increased from 1990 to 2019. • Specific risk factors, such as occupational ergonomic factors and high body mass index, contribute to the MSK disorder burden.', 'Musculoskeletal (MSK) disorders are one of the main causes of disability among adults globally. The burden of MSK disorders varies greatly between different regions and is the highest in low- and middle income- countries. This study sought to investigate trends in the burden of MSK disorders across the MENA region, utilizing the GBD 2019 dataset. This ecological study utilized data from the Global Burden of Disease (GBD) to report on the burden of musculoskeletal (MSK) disorders in The Middle East and North Africa (MENA) region between 1990 and 2019. Our analysis involved descriptive statistics and sociodemographic trends and did not employ any specific statistical analyses. Using age-standardized rates of prevalence and disability-adjusted life-years (DALYs), we reported trends in the burden of MSK disorders, as well as national variation between different countries. Furthermore, we analyzed trends in risk factors contributing to MSK disorders by age and gender. The longitudinal analysis from 1990 to 2019 showed an increase in the age-standardized rate for prevalence and DALYs of MSK disorders by 5% and 4.80%, respectively. Low back pain continued to be the most prevalent MSK condition, while RA and other MSK disorders had the largest percentage increase for DALYs between 1990 and 2019. The study found that Afghanistan had the lowest age standardized DALYs rate attributed to MSK disorders, while Iran, Turkey, and Jordan had the highest. Further, Syria showed the most dramatic decrease while Saudi Arabia had the most notable increase in age standardized DALY rates from 1990 to 2019. In 2019, occupational risks, high body mass index, and tobacco smoking were the main risk factors for MSK disorders, with occupational risks being the largest contributor, and between 1990 and 2019, there was a decrease in the contribution of occupational risks but an increase in the contribution of high body mass index as a risk factor. This study highlights the significant burden of MSK disorders in the MENA region, with various risk factors contributing to its increasing prevalence in recent decades. Further research is needed to better understand the underlying factors and potential interventions that could improve health outcomes. Addressing MSK disorders should be a public health priority in the region, and efforts should be made to develop effective strategies to prevent and manage this debilitating condition.', 'To estimate disability from the remainder of musculoskeletal (MSK) disorders (categorised as other MSK) not covered by the estimates made specifically for osteoarthritis (OA), rheumatoid arthritis (RA), gout, low back pain and neck pain, as part of the Global Burden of Disease (GBD) 2010 study. Systematic reviews were conducted to gather the age-sex-specific epidemiological data for other MSK. The focus was on finding health surveys and published studies that measured the overall amount of MSK disorders and complaints, and classified the remainder of MSK disorders that was not RA, OA, gout, low back or neck pain. Six levels of severity were defined to derive disability weights (DWs) and severity distribution. The data, DWs and severity distribution were used to calculate years of life lived with disability (YLDs). Mortality was estimated for MSK-related deaths classified under other MSK. YLDs were added to years of life lost (YLLs) from the mortality estimates to derive overall burden in disability-adjusted life years (DALYs). Global prevalence of other MSK was 8.4% (95% uncertainty interval (UI) 8.1% to 8.6%). DALYs increased from 20.6 million (95% UI 17.0 to 23.3 million) in 1990 to 30.9 million (95% UI 25.8 to 34.6 million) in 2010. The burden of other MSK increased with age. Globally, other MSK disability burden (YLD) ranked sixth. Ageing of the global population will further increase the burden of other MSK. Specific MSK conditions within this large category should be considered separately to enable more explicit estimates of their burden in future iterations of GBD.']
223	77	223_mtx_folic_folate_folic acid	['mtx', 'folic', 'folate', 'folic acid', 'folinic acid', 'folinic', 'methotrexate', 'acid', 'toxicity', 'dose', 'liver', 'pancytopenia', 'supplementation', 'methotrexate mtx', 'folate supplementation', 'low dose', 'dose mtx', 'fa', 'alt', 'hepatotoxicity']	['folate supplementation', 'folic acid', 'treatment rheumatoid', 'dose folic', 'folates', 'dose methotrexate', 'rheumatoid arthritis', 'patients rheumatoid', 'folic folinic', 'folate']	['folate', 'folic acid', 'folinic acid', 'methotrexate', 'pancytopenia', 'supplementation', 'methotrexate mtx', 'folate supplementation', 'low dose', 'hepatotoxicity']	['folic', 'folate', 'folic acid', 'folinic', 'folinic acid', 'methotrexate', 'acid', 'toxicity', 'dose', 'liver']	['The folate antagonist methotrexate (MTX) has become established as the most commonly used disease-modifying anti-rheumatic drug (DMARD) in the treatment of rheumatoid arthritis (RA) but is commonly discontinued due to adverse effects. Adverse effects are thought to be mediated via folate antagonism. In this paper we summarize the current data on the use of folates as a supplement to MTX use in RA for the prevention of adverse effects and as a potential modulator of cardiovascular risk, and propose guidelines for standard practice. A Medline search was performed using the search terms \\methotrexate\\", \\"folic acid\\", \\"folinic acid\\", \\"folate\\" and \\"homocysteine\\". Literature relevant to the use of folates as a supplement to MTX in the treatment of RA was reviewed and other papers referred to as references were explored. The use of supplemental folates, including folic and folinic acid, in RA patients treated with MTX has been shown to improve continuation rates by reducing the incidence of liver function test abnormalities and gastrointestinal intolerance. Folate supplements do not appear to significantly reduce the effectiveness of MTX in the treatment of RA. Furthermore, supplemental folic acid offsets the elevation in plasma homocysteine associated with the use of MTX. This may in turn reduce the risk of cardiovascular disease, which is over-represented amongst patients with RA, and for which hyperhomocysteinaemia is now recognized as an independent risk factor. We propose that folic acid supplements be prescribed routinely to all patients receiving MTX for the treatment of RA. We recommend a pragmatic dosing schedule of 5 mg of oral folic acid given on the morning following the day of MTX administration."', 'To perform a systematic review of the benefits and harms of folic acid and folinic acid in reducing the mucosal, gastrointestinal, hepatic, and hematologic side effects of methotrexate (MTX); and to assess whether folic or folinic acid supplementation has any effect on MTX benefit. We searched the Cochrane Library, MEDLINE, EMBASE, and US National Institutes of Health clinical trials registry from inception to March 2012. We selected all double-blind, randomized, placebo-controlled clinical trials in which adult patients with rheumatoid arthritis (RA) were treated with MTX (dose ≤ 25 mg/week) concurrently with folate supplementation. We included only trials using low-dose folic or folinic acid (a starting dose of ≤ 7 mg weekly) because the high dose is no longer recommended or used. Data were extracted from the trials, and the trials were independently assessed for risk of bias using a predetermined set of criteria. Six trials with 624 patients were eligible for inclusion. Most studies had low or unclear risk of bias for key domains. The quality of the evidence was rated as \\moderate\\" for each outcome as assessed by the Grading of Recommendations Assessment, Development, and Evaluation (GRADE) working group, with the exception of hematologic side effects, which were rated as \\"low.\\" There was no significant heterogeneity between trials, including where folic acid and folinic acid studies were pooled. For patients supplemented with any form of exogenous folate (either folic or folinic acid) while receiving MTX therapy for RA, a 26% relative (9% absolute) risk reduction was seen for the incidence of gastrointestinal side effects such as nausea, vomiting, or abdominal pain (RR 0.74, 95% CI 0.59 to 0.92; p = 0.008). Folic and folinic acid also appear to be protective against abnormal serum transaminase elevation caused by MTX, with a 76.9% relative (16% absolute) risk reduction (RR 0.23, 95% CI 0.15 to 0.34; p < 0.00001), as well as reducing patient withdrawal from MTX for any reason [60.8% relative (15.2% absolute) risk reduction, RR 0.39, 95% CI 0.28 to 0.53; p < 0.00001]. The results support a protective effect of supplementation with either folic or folinic acid for patients with RA during treatment with MTX. There was a clinically important significant reduction shown in the incidence of GI side effects and hepatic dysfunction (as measured by elevated serum transaminase levels), as well as a clinically important significant reduction in discontinuation of MTX treatment for any reason."', 'To investigate the effect of methotrexate (MTX) treatment of rheumatoid arthritis (RA) on folate metabolism, and to determine the effect of low dose folic acid on toxicity, efficacy, and folate status. A 52-week prospective study of 81 patients with RA treated with MTX and self-administered low dose folic acid; 38 patients were included prior to MTX therapy, 33 patients continued established MTX therapy, and 10 patients were excluded. Drug efficacy and side effects were monitored with biochemical and clinical indicators. MTX treatment resulted in decreased concentrations of red blood cell (RBC) folate and a rise in plasma homocysteine. Intracellular concentrations of MTX were inversely correlated to RBC folate levels after treatment for a longer period (mean 41 months). Supplement with low dose folic acid prevented or diminished the influence of MTX on folate status and had a protective effect on MTX induced liver toxicity without changing the efficacy of MTX. MTX interferes with folate and homocysteine metabolism, and the intracellular concentration of MTX may play a role. Our results indicate low dose folic acid supplementation has a beneficial effect on MTX toxicity.']
224	77	224_glucosamine_chondroitin_cs_sulfate	['glucosamine', 'chondroitin', 'cs', 'sulfate', 'chondroitin sulfate', 'gs', 'glucosamine sulfate', 'glucosamine chondroitin', 'placebo', 'sulphate', 'glucosamine sulphate', 'osteoarthritis', 'oa', 'knee', 'womac', 'glcn', 'glucose', 'pain', 'combination glucosamine', 'knee oa']	['glucosamine chondroitin', 'glucosamine sulfate', 'treatment osteoarthritis', 'use glucosamine', 'oral glucosamine', 'glucosamine', 'glucosamine concentrations', 'knee osteoarthritis', 'glucosamine sulphate', 'glucosamine hydrochloride']	['glucosamine', 'chondroitin', 'chondroitin sulfate', 'glucosamine sulfate', 'glucosamine chondroitin', 'placebo', 'glucosamine sulphate', 'osteoarthritis', 'combination glucosamine', 'knee oa']	['glucosamine', 'chondroitin', 'sulfate', 'placebo', 'sulphate', 'osteoarthritis', 'knee', 'glucose', 'pain', 'oral']	['Knee osteoarthritis (OA) is a major cause of pain and functional limitation in older adults, yet longer-term studies of medical treatment of OA are limited. To evaluate the efficacy and safety of glucosamine and chondroitin sulphate (CS), alone or in combination, as well as celecoxib and placebo on painful knee OA over 2 years. A 24-month, double-blind, placebo-controlled study, conducted at nine sites in the US ancillary to the Glucosamine/chondroitin Arthritis Intervention Trial, enrolled 662 patients with knee OA who satisfied radiographic criteria (Kellgren/Lawrence grade 2 or 3 changes and baseline joint space width of at least 2 mm). This subset continued to receive their randomised treatment: glucosamine 500 mg three times daily, CS 400 mg three times daily, the combination of glucosamine and CS, celecoxib 200 mg daily, or placebo over 24 months. The primary outcome was a 20% reduction in Western Ontario and McMaster University Osteoarthritis Index (WOMAC) pain over 24 months. Secondary outcomes included an Outcome Measures in Rheumatology/Osteoarthritis Research Society International response and change from baseline in WOMAC pain and function. Compared with placebo, the odds of achieving a 20% reduction in WOMAC pain were celecoxib: 1.21, glucosamine: 1.16, combination glucosamine/CS: 0.83 and CS alone: 0.69, and were not statistically significant. Over 2 years, no treatment achieved a clinically important difference in WOMAC pain or function as compared with placebo. However, glucosamine and celecoxib showed beneficial but not significant trends. Adverse reactions were similar among treatment groups and serious adverse events were rare for all treatments.', 'Pharmacokinetic data on glucosamine are scant, limiting the understanding of glucosamine sulfate mechanism of action in support of its treatment effects in osteoarthritis. This study investigated the oral pharmacokinetics and dose-proportionality of glucosamine after administration of the patented crystalline glucosamine sulfate in man. Twelve healthy volunteers received three consecutive once-daily oral administrations of glucosamine sulfate soluble powder at the doses of 750, 1,500, and 3,000 mg, in an open, randomised, cross-over fashion. Glucosamine was determined in plasma collected up to 48 h after the last dose by a validated Liquid Chromatography method with Mass Spectrometry detection. Pharmacokinetic parameters were calculated at steady state. Endogenous plasma levels of glucosamine were detected (10.4-204 ng/ml, with low intra-subject variability). Glucosamine was rapidly absorbed after oral administration and its pharmacokinetics were linear in the dose range 750-1,500 mg, but not at 3,000 mg, where the plasma concentration-time profiles were less than expected based on dose-proportionality. Plasma levels increased over 30-folds from baseline and peaked at about 10 microM with the standard 1,500 mg once-daily dosage. Glucosamine distributed to extravascular compartments and its plasma concentrations were still above baseline up to the last collection time. Glucosamine elimination half-life was only tentatively estimated to average 15 h. Glucosamine is bioavailable after oral administration of crystalline glucosamine sulfate, persists in circulation, and its pharmacokinetics support once-daily dosage. Steady state peak concentrations at the therapeutic dose of 1,500 mg were in line with those found to be effective in selected in vitro mechanistic studies. This is the only glucosamine formulation for which pharmacokinetic, efficacy and safety data are now available.', 'To compare the pharmacokinetics of glucosamine and the synovial fluid levels attained following treatment with glucosamine sulphate or glucosamine hydrochloride in a large animal model at clinically relevant doses. Eight adult female horses were used. Crystalline glucosamine sulphate (Dona) or glucosamine hydrochloride was administered at a dose of 20 mg/kg by either intravenous (i.v.) injection or nasogastric (n.g.) intubation. Plasma samples were collected before dosing and at 5, 15, 30, 60, 120, 360, 480 and 720 min after dosing. Synovial fluid samples were collected from the radiocarpal joints within 48 h before dosing and at 1, 6 and 12 h post-dosing. Glucosamine was assayed by Liquid Chromatography Electrospray Tandem Mass Spectrometry (LC-ESI/MS/MS). Plasma concentrations reached approximately 50 microg/mL after i.v. injection and approximately 1 microg/mL after n.g. administration of both types of glucosamine. The median oral bioavailability was 9.4% for glucosamine sulphate and 6.1% for glucosamine hydrochloride. Synovial fluid concentrations were significantly higher at 1 and 6 h following oral treatment with glucosamine sulphate compared to glucosamine hydrochloride. Twelve hours following oral administration, glucosamine levels in the plasma and the synovial fluid were still significantly higher than baseline for the glucosamine sulphate preparation, but not for the hydrochloride preparation. Following oral administration of a clinically recommended dose of glucosamine sulphate (Dona), significantly higher synovial fluid concentrations of glucosamine are attained, when compared to an equivalent dose of glucosamine hydrochloride. Whether this difference is translated into a therapeutic effect on the joint tissues remains to be elucidated.']
225	77	225_tcz_tocilizumab_il_interleukin	['tcz', 'tocilizumab', 'il', 'interleukin', 'tocilizumab tcz', '6r', 'tcz treatment', 'il receptor', 'receptor', 'mg kg', 'monotherapy', 'interleukin il', 'humanized', 'ra', 'das28', 'weeks', 'sil 6r', 'treatment', 'sil', 'kg']	['tocilizumab therapy', 'rheumatoid arthritis', 'tocilizumab treatment', 'antibody tocilizumab', 'rheumatoid', 'tocilizumab', 'inflammatory diseases', 'tocilizumab humanized', 'arthritis ra', 'interleukin il']	['tocilizumab', 'il', 'interleukin', 'tocilizumab tcz', 'tcz treatment', 'il receptor', 'monotherapy', 'interleukin il', 'ra', 'sil 6r']	['tocilizumab', 'interleukin', 'receptor', 'monotherapy', 'weeks', 'treatment', 'response', 'rheumatoid arthritis', 'safety', 'week']	['The humanized anti-IL-6 receptor monoclonal antibody tocilizumab (TCZ) represents a new therapy approach for moderately severe to severe cases of rheumatoid arthritis (RA). The IL-6 concentration in the synovial fluid and peripheral circulation of patients with RA is elevated. TCZ recognises the IL-6 binding site of human IL-6R and blocks the IL-6 signaling pathway. TCZ is capable of correcting a multitude of pathological processes in RA, as has been shown in a number of studies. TCZ treatment should be combined with methotrexate. If the latter cannot be administered, TCZ can also be used as a monotherapy. The recommended dose is 8 mg/kg once every 4 weeks; the minimum dose per infusion is 480 mg. Close monitoring, in particular for infectious complications, is necessary. Clinical effects of TCZ are usually seen several weeks following initiation of therapy. If no significant clinical response is seen within 6 months, TCZ therapy should be ceased.', 'Biologic treatments including the humanized anti-interleukin 6 (anti-IL-6) receptor antibody tocilizumab (TCZ) provide therapeutic options for patients with rheumatoid arthritis (RA). We investigated useful biomarkers to predict the responsiveness to TCZ by measurement of serum proinflammatory cytokine concentrations. Serum samples were collected from 61 patients with RA before biologic treatment and at 4 weeks after initial administration of either TCZ (n = 32) or infliximab (IFX; n = 29) and from 13 healthy serum donor controls. Disease Activity Score of 28 joints (DAS28) was determined at baseline and after treatment. Although IL-1β, IL-2, IL-6, IL-17A, IL-17F, interferon-α, and tumor necrosis factor-α (TNF-α) were all increased in sera from patients with RA compared with controls, only the IL-6 level was significantly correlated with DAS28 before treatment. The IL-6 level before treatment was positively correlated with DAS28 after TCZ treatment, and was significantly lower in TCZ-responsive patients (as judged by a post-treatment DAS28 < 3.2) than in TCZ-resistant patients (post-treatment DAS28 ≥ 3.2). DAS28 after TCZ was significantly lower than after administration of IFX in patients with low pretreatment IL-6 (< 51.5 pg/ml, the mean baseline value of IL-6 in all RA patients), but not in those with high pretreatment IL-6. These results indicate that low serum IL-6 is associated with a favorable response to TCZ. Although both TNF-α and IL-6 are major targets of therapeutic intervention in RA, baseline serum IL-6 but not baseline TNF-α level is a potential biomarker reflecting disease activity. Measurement of serum IL-6 in RA before treatment may be useful to estimate residual disease activity after TCZ treatment and to predict responsiveness to TCZ treatment.', "Tocilizumab (TCZ) is the first humanized anti-interleukin-6 (IL-6) receptor monoclonal antibody approved for the treatment of patients with rheumatoid arthritis (RA), Castleman's disease, polyarticular and systemic juvenile idiopathic arthritis, and, most recently, giant cell arteritis as well as for the treatment of chimeric antigen receptor T cell therapy-induced cytokine release syndrome. The global clinical development program for TCZ provides a wealth of clinical data on intravenous TCZ, and more recent studies in patients with RA have provided evidence characterizing the role of intravenous TCZ as monotherapy in early disease and led to the introduction of a subcutaneous formulation of TCZ. In addition, recently published open-label extension and observational studies continue to support the long-term efficacy and safety of TCZ in both clinical trial and real-world settings. Given the involvement of IL-6-mediated signaling in inflammatory disorders, TCZ is also being investigated in other immunological diseases. In particular, a phase 2 trial on the safety and efficacy of subcutaneous TCZ in adults with systemic sclerosis shows clinically relevant improvements in skin sclerosis and lung function in these patients. Another anti-IL-6 receptor agent, sarilumab, targeting the IL6 receptor alpha subunit,\xa0was recently approved for the treatment of patients with RA, although long-term data for this biologic are not yet published. In this article we review the placement of TCZ in current treatment guidelines; recent clinical trial data, including quality of life in patients with RA; recent updates to the TCZ safety profile; recent investigations of TCZ in other immunological diseases; and the clinical development of other novel IL-6-targeted agents."]
226	77	226_pacns_cns_vasculitis_cns vasculitis	['pacns', 'cns', 'vasculitis', 'cns vasculitis', 'central nervous', 'brain', 'angiitis', 'nervous', 'cerebral', 'central', 'primary angiitis', 'nervous vasculitis', 'brain biopsy', 'angiitis central', 'rcvs', 'vessel', 'angiography', 'biopsy', 'diagnosis', 'primary central']	['cns vasculitis', 'cerebral vasculitis', 'nervous vasculitis', 'angiitis cns', 'vasculitis', 'vasculitides', 'cerebral vasoconstriction', 'angiitis central', 'primary angiitis', 'angiitis']	['pacns', 'cns', 'vasculitis', 'cns vasculitis', 'primary angiitis', 'nervous vasculitis', 'brain biopsy', 'angiitis central', 'angiography', 'diagnosis']	['vasculitis', 'brain', 'angiitis', 'nervous', 'cerebral', 'central', 'primary angiitis', 'vessel', 'angiography', 'biopsy']	['Central nervous system (CNS) vasculitis is an increasingly recognized, often devastating inflammatory brain disease of children and adults. In primary or isolated CNS vasculitis/angiitis of childhood (cPACNS), the vascular inflammation is limited to the brain and spinal cord. Secondary CNS vasculitis occurs in a variety of conditions including infections, collagen vascular diseases, systemic vasculidities, and malignancies. Mimics of CNS vasculitis in children include dissections and noninflammatory vasculopathies. Diagnosis of primary CNS vasculitis in both adults and children is based on the Calabrese criteria. This review summarizes recent data on CNS vasculitis in children; reviews the clinical spectrum at presentation and the role of laboratory tests, neuroimaging, and brain biopsy; and discusses treatment strategies, outcome data, and overlapping conditions of cPACNS.', '(1) To describe a series of adults assessed for suspected primary angiitis of the central nervous system (PACNS) and their final diagnosis; (2) to describe and compare presenting features of PACNS and reversible cerebral vasoconstriction syndrome (RCVS); and (3) to evaluate the specificity of the presenting features of RCVS. Patients evaluated at our institution between 2000 and 2008 for a possible CNS vasculitis and investigated by conventional angiography and/or brain biopsy were retrospectively analyzed. The inclusion criteria were a clinicoradiological presentation and cerebral angiography and/or brain biopsy raising the hypothesis of isolated cerebral vasculitis; and absence of identifiable etiology at the time of conventional angiogram and/or brain biopsy. Among 58 cases evaluated, 37 met the inclusion criteria and 33 were included in the study. Thirteen patients had RCVS. Thunderclap headaches, the absence of a focal neurological deficit, a convexal subarachnoid hemorrhage and/or normal brain parenchyma on magnetic resonance imaging, and \\string of beads\\" appearance on conventional angiography had high diagnostic value. Six patients had other noninflammatory vascular disorders (intracranial atherosclerosis, cryptogenic embolism, and genetic vasculopathy). Six patients had infection or malignancy. Eight patients were diagnosed with PACNS; their clinical presentation and disease course were heterogeneous. Brain biopsy was performed in 3 cases (positive in 1). RCVS is an important differential diagnosis of CNS vasculitis. Its particular presentation should allow rapid identification in order to avoid pointless investigations and treatment. The frequent lack of histological proof and heterogeneous presentation of PACNS illustrated the nosological uncertainties of this label."', 'While primary angiitis of the central system (PACNS) remains a rare entity, the poor specificity of the available diagnostic tests and its multiple mimics create a major diagnostic challenge. Recently, there have been advances in understanding PACNS and differentiating it from its mimics. A recent breakthrough is the proposal of reversible cerebral vasoconstriction syndromes (RCVS) as a unifying concept for a group of disorders that highly mimics PACNS. RCVS are characterised by acute-onset, recurrent headaches, with or without additional neurologic events, with reversible vasoconstriction of the central nervous system (CNS) vasculatures, mimicking CNS vasculitis. RCVS are considered the most common mimics of PACNS. Advances in our understanding of RCVS have allowed for identification of patients previously confused with PACNS. The scope of this article focusses on the work-up, differential diagnosis and evaluation of PACNS, as well as a discussion of the secondary CNS vasculitides with emphasis on their clinical findings, diagnoses and treatment.']
227	75	227_dish_diffuse idiopathic_idiopathic skeletal_skeletal hyperostosis	['dish', 'diffuse idiopathic', 'idiopathic skeletal', 'skeletal hyperostosis', 'hyperostosis', 'patients dish', 'hyperostosis dish', 'dish group', 'skeletal', 'spine', 'dish patients', 'diffuse', 'prevalence dish', 'ossification', 'resnick', 'idiopathic', 'thoracic', 'vertebral', 'resnick criteria', 'dysphagia']	['skeletal hyperostosis', 'idiopathic skeletal', 'hyperostosis', 'osteochondrosis', 'hyperostosis dish', 'thoracic spine', 'ossifications', 'characterized ossification', 'vertebral fracture', 'spinal']	['diffuse idiopathic', 'idiopathic skeletal', 'skeletal hyperostosis', 'hyperostosis', 'hyperostosis dish', 'spine', 'prevalence dish', 'ossification', 'resnick', 'dysphagia']	['skeletal hyperostosis', 'hyperostosis', 'skeletal', 'spine', 'diffuse', 'ossification', 'idiopathic', 'thoracic', 'vertebral', 'spinal']	['Diffuse idiopathic skeletal hyperostosis (DISH) is a structural abnormality of the thoracic spine that is known to impair posture. However, the relationship between DISH and sagittal balance in the whole spine is unclear. The aims of this study were to investigate the prevalence of DISH in patients with cervical myelopathy caused by cervical ossification of the posterior longitudinal ligament (OPLL) or cervical spondylosis and to compare sagittal alignment of the spine between patients with and without DISH. A total of 103 consecutive patients with a diagnosis of cervical myelopathy due to cervical OPLL or spondylosis were retrospectively enrolled in this single-center study. DISH was defined as an ossified lesion that was seen to be completely bridging at least four contiguous adjacent vertebral bodies in the thoracic spine on computed tomography scans. Cervical and spinopelvic sagittal parameters were measured in whole spine radiographs. The study population included 28 cases with DISH [DISH (+) group] and 75 without DISH [DISH (-) group]. OPLL was more prevalent in the DISH (+) group than in the DISH (-) group; however, there were no significant differences in other clinical findings. Propensity score matching produced 26 pairs. C7 slope, C2-7 sagittal vertical axis (C-SVA), whole thoracic kyphotic angles, upper thoracic kyphosis, and T5-T12 thoracic kyphosis values were significant higher in the DISH (+) group than in the DISH (-) group. There was no significant between-group difference in the other sagittal spinopelvic parameters. This study is the first to compare sagittal alignment in patients with cervical myelopathy according to whether or not they have DISH. Patients with DISH are more likely to have excessive kyphosis in the thoracic spine, a high C7 slope, and a high C2-7 SVA.', 'The extension of diffuse idiopathic skeletal hyperostosis (DISH) from the low thoracic spine to the lumbar spine result in adjustment of spinal sagittal alignment in surgical patients. The aim of this study was to investigate changes in sagittal alignment and back pain in the thoracolumbar spine in nonsurgical DISH and control participants selected from a radiological database. Participants in the DISH and the control group were selected by searching for \\DISH or degenerative changes in the thoracic spine\\" in the radiology database of Taizhou Hospital between 2018 and 2021 using Resnick and Niwayama\'s criteria. The subjects with spinal tumors, previous spinal surgery, vertebral fractures, inflammatory diseases, poor-quality radiographs, or loss of follow-up were excluded. Demographic and clinical characteristics were recorded retrospectively via the hospital information system and telephone follow-up. Segmental disc angles (SDAs), lumbar lordosis (LL), and bridge scores were analyzed using images of three-dimensional CT. The final participants consisted of 51 individuals with DISH (DISH group) and 102 individuals without DISH (control group). Depending on the presence of thoracolumbar pain, the DISH group was divided into the DISH group with thoracolumbar pain (DISH+Pain) and the DISH group without thoracolumbar pain (DISH-Pain). The LL and SDAs of T11-T12 and T12-L1 were significantly greater in the DISH group than in the control group. In addition, the SDA of L1-L2 was significantly smaller in the DISH+Pain group than in the DISH-Pain group, whereas there was no significant difference in lumbar lordosis between the DISH+Pain group and the DISH-Pain group. The bridge scores in DISH+Pain group was larger in T10-T11 (p\xa0=\u20090.01) and L1-L2 (p\xa0<\u20090.01) spine segments than those in DISH-Pain group. The extension of DISH from thoracic to lumbar spine may increase lumbar lordosis and SDAs in the thoracolumbar spine. The DISH patients with more bony bridging and small L1-L2 SDA may be more likely have thoracolumbar pain. Adjustment of sagittal alignment of the spine in the development of DISH may be of clinical importance."', 'Diffuse idiopathic skeletal hyperostosis (DISH) is characterized by ossification of ligaments and entheses, and most commonly affects the spinal column. The prevalence of DISH is increasing with age and is considered uncommon before the age of 50 years, with an estimated prevalence of less than 5\xa0%. DISH is known to be highly associated with metabolic syndrome and obesity. We aim to assess the prevalence of DISH among young (≤50\xa0yr.) patients suffering from severe obesity (BMI of 35\xa0kg/m2 or higher). A retrospective analysis assessing chest and spine radiographs (including Computed Tomography, CT) of patients with BMI≥35 visiting the bariatric ambulatory clinic in an academic medical center from 2013 to 2022. Patients included in the analysis were 31-50 years old. Diagnosis of DISH was made according to the Resnick criteria. The prevalence of DISH was calculated. Demographic, clinical and laboratory data were collected and compared between the DISH and non-DISH groups. 183 young (mean age: 40.4; 118 females, 64.2\xa0%) obese (BMI median: 40.6; range 35-73) patients were included in the radiographic review. DISH was diagnosed in 33 patients (18.0\xa0%; 95\xa0% CI: 13.1-24.2\xa0%) which was significantly higher than the expected 10\xa0% (Z\xa0=\xa03.62, p<.001); another 8 patients (4.4\xa0%; 95\xa0% CI: 2.2-8.4\xa0%) were considered as \\near DISH\\" (not fulfilling yet the Resnick criteria) as it represents a pre-disease state. Patients diagnosed with DISH were significantly older than patients without DISH (t\xa0=\xa04.54, p<.001), as the prevalence of DISH increased by age (linear association=14.95, p<.001). There was a statistically significantly higher prevalence of hypertension (χ2\xa0=\xa08.30, p<.004), smoking (χ2\xa0=\xa04.69, p<.03) and OSA (χ2\xa0=\xa06.16, p<.013) in the DISH group as compared to their non-DISH counterparts. The prevalence of DISH among obese young patients was 18\xa0%, which is much higher than in the general population. Early-onset DISH should be regarded as a musculoskeletal obesity-related complication."']
228	75	228_work_productivity_presenteeism_work productivity	['work', 'productivity', 'presenteeism', 'work productivity', 'absenteeism', 'leave', 'sick leave', 'axspa', 'employed', 'sick', 'employment', 'ankylosing', 'work disability', 'ankylosing spondylitis', 'spondylitis', 'job', 'disability', 'wd', 'basfi', 'impairment']	['spondyloarthritis', 'spondylitis disease', 'spondylitis', 'axial spondyloarthritis', 'ankylosing spondylitis', 'spondyloarthritis axspa', 'work impairment', 'work disability', 'disease activity', 'work outcomes']	['work', 'work productivity', 'absenteeism', 'sick leave', 'employment', 'work disability', 'ankylosing spondylitis', 'disability', 'basfi', 'impairment']	['work', 'productivity', 'presenteeism', 'absenteeism', 'leave', 'sick leave', 'sick', 'employment', 'ankylosing', 'ankylosing spondylitis']	['Spondyloarthritis (SpA) affects patients in the prime of their economic productivity and can cause loss of work productivity and unemployment. We aim to identify factors associated with poor work outcomes in patients with SpA. A cross-sectional study was performed in 100 patients with SpA who were employed, retired, or off work because of SpA. Data on sociodemographic and professional characteristics were collected as well as specific indices: BASDAI, ASDAS-CRP, BASFI, and BASMI. Work productivity in employed patients was assessed by the Work Productivity and Activity Impairment scale (WPAI:SpA). Patients were divided into 73 men and 27 women; the mean age was 43.68\u2009±\u200910.3\xa0years. Fifty-nine percent of patients were employed and 26% were off work. The average disease duration was 12.24\u2009±\u20098.73\xa0years. The mean BASDAI score was 4.4\u2009±\u20092.4, the average BASFI score was 4.6\u2009±\u20092.7, and the average ASDAS-CRP score was 2.77\u2009±\u20091.18. The mean BASMI was 4.4\u2009±\u20092.8. Among employed patients, the mean of absenteeism, presenteeism, and work productivity loss was 21.8\u2009±\u200933.13%, 42\u2009±\u200932%, and 46.5\u2009±\u200935.31%, respectively. In multivariable analysis, absenteeism was associated with ASDAS\u2009≥\u20092.1 (β\u2009=\u200920.14), peripheral joint involvement (β\u2009=\u200915.6), manual work (β\u2009=\u200914.31), low level of education (β\u2009=\u20097.92), and BASFI\u2009≥\u20094 (β\u2009=\u20096.39). Presenteeism and work productivity loss were associated with manual work, BASFI\u2009≥\u2009, body mass index\u2009≥\u200925\xa0kg/m2, smoking, the use of symptomatic treatment, and ASDAS-CRP\u2009≥\u20092.1. Spondyloarthritis affects work productivity. Screening for predictive factors should be considered by the clinician in the overall management of the disease. Key Points • SpA occurs among young and active patients; it could affect their professional lives and thus lead to loss of work productivity and unemployment. • The management of patients with SpA must be multidisciplinary; this includes assessing contextual factors in order to act on modifiable factors such as smoking and BMI, optimal management of the disease to maintain at least a low disease activity, and to ensure workstation layout and elimination of professional constraints that can affect work outcomes in patients with SpA.', "Spondyloarthritis often affects young people, typically in their working years. The aim of our study was to investigate work productivity and its relationship with disease activity and physical functioning in Italian patients with axial spondyloarthritis (axSpA) with chronic back pain (CBP) for ≥3\xa0months and ≤2\xa0years, and onset \u2009<\u200945\xa0years of age. Baseline absenteeism, presenteeism, work productivity loss (assessed by the Work Productivity and Activity Impairment questionnaire (WPAI)), and disease activity (assessed by the Bath Ankylosing Spondylitis Disease Activity Index (BASDAI)/Ankylosing Spondylitis Disease Activity Score (ASDAS)) and functional ability (assessed by the Bath Ankylosing Spondylitis Disease Functional Index (BASFI)) of patients with axSpA (rheumatologist's diagnosis) included in the Italian section of the Spondyloarthritis Caught Early (SPACE) cohort were collected. Multivariate linear regression analysis was used to evaluate the associations between work productivity and disease activity/physical functioning. Absenteeism in 51 patients with axSpA was low (8.3\xa0%). A decrease in work productivity was related to an increase in disease activity. Disease activity was strongly correlated with absenteeism (p\u2009<\u20090.01), presenteeism (p\u2009<\u20090.01) and work productivity loss (p\u2009<\u20090.001). In addition, decreased work productivity was related to a decrease in functional ability. Physical functioning was correlated with absenteeism (p\u2009<\u20090.001), presenteeism (p\u2009<\u20090.05) and work productivity loss (p\u2009<\u20090.001). Impairment of work productivity was correlated with disease activity and physical functioning in Italian patients with axSpA with CBP for ≥3\xa0months and ≤2\xa0years, with onset <45\xa0years of age.", 'Axial spondyloarthritis (axSpA) affects patients in the prime of their economic productivity. We aim to identify factors associated with poor work productivity in patients with axSpA in Singapore. A cross-sectional study was performed in two tertiary centers in Singapore. Consecutive adult patients ≥21\xa0years fulfilling Assessment in Spondyloarthritis International Society (ASAS) 2009 criteria for axSpA were recruited. Data on social demographics, clinical, treatment modalities and patient-reported outcome measures (PROMs) were collected. Work productivity was assessed by the Work Productivity and Activity Impairment scale (WPAI:SpA). Factors associated with presenteeism, absenteeism, work productivity loss and activity impairment were evaluated. A total of 156 patients with axSpA were included: 72.4% employed, 80.1% male, 86.5% Chinese, median (Q1:Q3) age and duration of illness 36.7 (28.7:47.9) years, and 6.3 (1.6:12.2) years respectively. The mean (SD) activity impairment was 28.2% (24.3%). Among employed patients, mean (SD) absenteeism, presenteeism and work productivity loss was 4.5% (13.7%), 24.9% (19.9%) and 27.6% (23.2%), respectively. In multivariable analysis, absenteeism was associated with disease duration (P\xa0=\xa0.02) and EuroQol-5D (EQ-5D) (P\xa0=\xa0.04). Presenteeism was associated with Bath Ankylosing Spondylitis Disease Activity Index (BASDAI) ≥4 (P\xa0=\xa0.04), Bath Ankylosing Spondylitis Functional Index (BASFI) (P\xa0<\xa0.01) and EQ-5D (P\xa0=\xa0.02). Work productivity loss was associated with BASFI (P\xa0=\xa0.02) and EQ-5D (P\xa0<\xa0.01). Activity impairment was associated with age (P\xa0=\xa0.04), BASDAI\xa0≥\xa04 (P\xa0<\xa0.01), BASFI (P\xa0<\xa0.01), EQ-5D (P\xa0<\xa0.01). Active disease, reduced physical function and poorer quality of life are associated with reduced work productivity in patients with axSpA in Singapore. Addressing these factors can potentially improve work productivity in patients with axSpA.']
229	75	229_dus_du_digital_digital ulcers	['dus', 'du', 'digital', 'digital ulcers', 'ulcers', 'ssc', 'ulcers dus', 'ulcer', 'bosentan', 'healing', 'systemic sclerosis', 'ssc patients', 'sclerosis', 'patients ssc', 'digital ulcer', 'debridement', 'patients dus', 'sclerosis ssc', 'dps', 'scleroderma']	['digital ulcers', 'digital ulcer', 'cutaneous ssc', 'ulcers associated', 'sclerosis ssc', 'ssc patients', 'ulcers', 'systemic sclerosis', 'ulcers dus', 'ulcers du']	['digital ulcers', 'ulcers dus', 'bosentan', 'systemic sclerosis', 'ssc patients', 'sclerosis', 'digital ulcer', 'patients dus', 'sclerosis ssc', 'scleroderma']	['digital', 'digital ulcers', 'ulcers', 'ulcer', 'bosentan', 'healing', 'systemic sclerosis', 'sclerosis', 'digital ulcer', 'debridement']	['The aim of this study was to evaluate the presence of digital lesions in very early diagnosis of SSc (VEDOSS) patients and its possible association with internal organ involvement. One hundred and ten VEDOSS patients were investigated for the presence of digital ulcers (DUs), digital pitting scars, calcinosis, necrosis or gangrene, nailfold videocapillaroscopic abnormalities, disease-specific autoantibodies (ACA and anti-topo I) and internal organ involvement. Four patients reported a history of digital pitting scars, while 25 patients presented an active DU or reported a history of DUs. In particular, 16 patients presented with active DUs (14/16 also reporting a history of previous DUs), while the other 9 patients reported a history of DUs only. A statistically significant association between DUs and oesophageal manometry alteration was found in the whole DU population, as well as in the history of DU and the presence of active DU with/without a history of DU subgroups (P < 0.01, P = 0.01 and P < 0.05, respectively). DUs were observed in VEDOSS patients with internal organ involvement but not in those without organ involvement. DUs are already present in VEDOSS patients characterized by internal organ involvement, significantly correlating and associating with gastrointestinal involvement. DUs may be a sentinel sign for early organ involvement in VEDOSS patients.', "To develop a standardized scoring system to assess the severity of DUs in SSc patients and correlate it with functional outcomes. In this cross-sectional, longitudinal study in SSc patients with DUs (n=65) we developed a digital ulcers score (DUS) for the assessment of DUs. DUS and the ABILHAND score were measured at each visit and differences were analysed using Tamhane's T2 test. Spearman's Rho test was applied for correlational analysis of DUS and functional outcomes. We calculated a linear regression model using clustered standard errors for correlation analysis between DUS and ABILHAND over time. 117 assessments of DUS were performed in 65 SSc patients. Mean DUS was 11.6±1.9 (range: 0-68). Subgroup analyses showed a higher DUS in patients suffering from diffuse cutaneous SSc when compared to patients with limited cutaneous SSc (12.8±3.0 vs. 9.7±2.2 p=0.18). There was no correlation between the DUS and manual ability using the ABILHAND score (overall: n=106 r=-0.138, p=0.22). We observed a small but significant linear correlation between the DUS and the ABILHAND score for a single patient over time (n=14, R2=0.31, r=0.06, p=0.02). The DUS is a feasible scoring instrument to assess severity of DUs in SSc patients. In accordance with the literature the severity of DUs correlates with clinical parameters but also severity of the disease. Further study is needed to establish the DUS as a standardized tool for the assessment of DUs.", 'To evaluate in SSc, the frequency of digital lesions and the morphology, characteristics, natural course and time to healing of 1614 digital ulcers (DUs). One hundred SSc patients were followed up for 4 years. In the first step, the digital lesions were observed and classified at the time of presentation [digital pitting scar (DPS); DU; calcinosis; gangrene]. In the second step, DUs were divided into subsets according to their origin and main features. In the third step, the time to healing was recorded for each DU and the influence of DU main characteristics on time to healing was also evaluated. In the first step, 1614 digital lesions were observed: DPS, 712 (44.1%) lesions; DU, 785 (48.6%); calcinosis, 110 (6.8%); and gangrene, 7 (0.8%). In the second step, DUs were subsetted as follows: DU developed on DPS (8.8%), pure DU; DU developed on calcinosis (60%); DU derived from gangrene. In the third step, the mean time to healing was 25.6 (15.6) days in DPS, 76.2 (64) days in pure DU, 93.6 (59.2) days in calcinosis ulcers and 281.1 (263.3) in gangrene. In SSc, digital lesions are represented by DPS, DU, calcinosis and gangrene, and provide an evidence-based DU subsetting according to their origin and main characteristics. Subsetting may be helpful for a precise DU evaluation and staging, and in randomized controlled trials for a precise identification of those DUs that are to be included in therapeutic studies.']
230	75	230_adherence_medication_non adherence_medication adherence	['adherence', 'medication', 'non adherence', 'medication adherence', 'compliance', 'beliefs', 'cqr', 'adherent', 'non', 'cqr5', 'adherence patients', 'compliance questionnaire', 'questionnaire rheumatology', 'dmards', 'beliefs medicines', 'questionnaire', 'taking', 'bmq', 'medicines', 'factors']	['medication adherence', 'questionnaire rheumatology', 'adherence rheumatoid', 'rheumatoid arthritis', 'medication noncompliance', 'medicines questionnaire', 'treatment adherence', 'adherence patients', 'rheumatology cqr', 'rheumatoid']	['adherence', 'medication', 'non adherence', 'medication adherence', 'adherence patients', 'compliance questionnaire', 'questionnaire rheumatology', 'beliefs medicines', 'questionnaire', 'bmq']	['adherence', 'medication', 'compliance', 'beliefs', 'adherent', 'non', 'questionnaire', 'taking', 'medicines', 'factors']	['To evaluate non-adherence to prescribed subcutaneous biologicals in rheumatoid arthritis (RA) patients in Spain. ARCO (Study on Adherence of Rheumatoid Arthritis patients to SubCutaneous and Oral Drugs) was a multicentre, non-interventional retrospective study involving 42 rheumatology clinics from representative hospitals throughout Spain. The primary objective was to assess the percentage of patients (aged ≥18 years with an established RA diagnosis) with non-adherence to prescribed subcutaneous biologicals using clinical records and hospital pharmacy dispensing logs as the primary information sources. Adherence was assessed using the Medication Possession Ratio (MPR). Additionally, patients completed the Morisky-Green Medication Adherence Questionnaire. A total of 364 patients (77.5% females, mean age 54.9 years, median RA duration since diagnosis 7.8 years) were enrolled in ARCO. Non-adherence (MPR ≤80%) was reported in 52/363 evaluable patients (14.3%), and was lower in patients receiving initial monthly drug administration (6.4%) than with weekly (17.4%; p=0.034) or every two weeks (14.4%; p=0.102) administration. By multivariate analysis, non-adherence was positively associated with RA duration above the median and with using induction doses. Monthly administration, compared to weekly administration, was inversely associated with non-adherence. Age, gender, order of administration, and changes in the interval of administration, showed no association with non-adherence. Compared with the MPR, the Morisky-Green questionnaire performed poorly in detecting non-adherence. Non-adherence to the prescribed subcutaneous biological drug occurred in 14.3% of patients with RA. Patients using the most convenient administration period (i.e. monthly) had better adherence than those using more frequent dosing schedules.', "Medication non-adherence is prevalent among patients with rheumatoid arthritis (RA). Rheumatologists are specialists in medication prescribing and counselling for RA, but their insights regarding medication adherence have not been studied. To explore rheumatologists' insights into medication adherence in patients with RA. A qualitative study using semi-structured interviews with 10 rheumatologists in Iran was undertaken. Thematic analysis was conducted to identify how rheumatologists assess medication adherence and their perceived determinants of adherence. The identified determinants of adherence were mapped according to the Andersen's Behavioral Model of Health Service Use. Six participants were male, and the mean age was 47\xa0years. The mean years of experience as a rheumatologist was 8.6 (SD\xa0=\xa07.1) years. Rheumatologists did not use a validated tool for medication adherence assessment. They assessed medication adherence either by asking their patients simple questions or using laboratory test results. The identified determinants of adherence were divided into 3 groups: patient-, rheumatologist- and healthcare organization-related determinants. The proposed suggestions to improve adherence were: (a) to understand a patient's financial situation before prescribing more expensive medications; (b) to employ a dose-reducing strategy; (c) to give hope to patients regarding remission; and (d) to arrange a session with the nurse educator. The findings of this study provide insight into rheumatologists' perspectives on medication adherence of patients with RA. The identified determinants of adherence could be considered when developing initiatives to improve medication adherence in this group of patients.", 'The ARCO study (Study on Adherence of Rheumatoid Arthritis patients to SubCutaneous and Oral Drugs), a multicenter, non-interventional retrospective study, was primarily designed to assess the percentage of patients [aged ≥18\xa0years with an established rheumatoid arthritis (RA) diagnosis] with non-adherence to prescribed subcutaneous biologicals. This paper reports data for the secondary objective from a subset of patients, namely to evaluate non-adherence to prescribed oral antirheumatic drugs in RA patients in Spain using the validated Compliance Questionnaire Rheumatology (CQR). Patients also completed the Morisky-Green Medication Adherence Questionnaire, Beliefs about Medicines Questionnaire, and a questionnaire (developed and validated in Spain) on patient satisfaction with RA treatment and preferences. A total of 271 patients (76.7% females; mean age 55.6\xa0years) were being treated with oral drugs for RA, of which 234 completed the CQR questionnaire. Non-adherence was reported in 49/234 (20.9%) patients. The proportion of non-adherence in younger patients (aged ≤48\xa0years; 37.5%) was double that recorded in patients aged >48\xa0years (p\xa0=\xa00.006). Patients with a perception of lower efficacy also had a higher risk of non-adherence (p\xa0=\xa00.012). Multivariable analysis showed that younger age and male gender were independently associated with risk of non-adherence. There was only slight agreement between the CQR and Morisky-Green assessment tools (kappa coefficient\xa0=\xa00.186), possibly reflecting the fact that both questionnaires measure slightly different aspects of medication adherence. In conclusion, one out of five RA patients was identified as at risk for non-adherence with the CQR, and this was more frequent in younger patients and in males.']
231	75	231_spondylodiscitis_abscess_osteomyelitis_discitis	['spondylodiscitis', 'abscess', 'osteomyelitis', 'discitis', 'pyogenic', 'epidural', 'vertebral osteomyelitis', 'antibiotic', 'vertebral', 'infection', 'epidural abscess', 'spinal', 'antibiotics', 'imaging', 'blood cultures', 'surgical', 'cases', 'infectious', 'biopsy', 'staphylococcus']	['infectious spondylitis', 'vertebral osteomyelitis', 'spinal infections', 'infectious spondylodiscitis', 'spinal infection', 'septic spondylodiscitis', 'pyogenic spondylodiscitis', 'pyogenic spondylitis', 'osteomyelitis', 'spondylitis']	['spondylodiscitis', 'abscess', 'osteomyelitis', 'discitis', 'vertebral osteomyelitis', 'infection', 'epidural abscess', 'spinal', 'biopsy', 'staphylococcus']	['spondylodiscitis', 'abscess', 'osteomyelitis', 'discitis', 'pyogenic', 'epidural', 'vertebral osteomyelitis', 'antibiotic', 'vertebral', 'infection']	['To analyze the clinical, microbiological, and radiologic features of patients without drug addiction suffering from spontaneous pyogenic vertebral osteomyelitis. We collected all microbiologically proved cases of pyogenic vertebral osteomyelitis seen between January 1980 and December 1999 in a teaching hospital. Patients with prior spinal instrumentation or surgery and injection drug users were excluded. Sixty-four patients, with a mean age of 59 +/- 17 years, were identified. In 29 (45%) patients, 1 or more underlying medical illnesses were found. The mean duration of symptoms before hospital admission was 48 +/- 40 days. Neurologic impairment was present in 18 (28%) patients. Staphylococcus aureus and gram-negative bacilli, mainly Escherichia coli, were the predominant etiologic agents. Blood cultures were positive in 72% (46/64) of cases. The cultures of spinal specimens obtained by x-ray-guided biopsy were positive in 52% (11/21) of cases, and those obtained by open biopsy in 75% (15/20) of cases. Plain radiography showed abnormalities in all but 7 patients. Fifty-one of 53 (96%) technetium Tc 99m diphosphonate bone scans and 40 of 44 (91%) gallium citrate Ga 67 bone scans showed increased uptake of tracers in the involved area. Paraspinal and epidural extension was found on computed tomography and/or magnetic resonance imaging in 74% (39/53) of cases; the presence of an extra-vertebral extension was not associated with the development of neurologic findings in many patients. Two patients died in relation to the infectious process and 3 relapsed; functional sequelae often were found. Spontaneous pyogenic vertebral osteomyelitis in nondrug users is a disease that affects mainly older patients suffering underlying medical illnesses. S aureus and E coli are the main causative microorganisms. Positive blood cultures frequently aided the diagnosis. Extra-vertebral extension is frequent but does not indicate a worse prognosis. Although life outcome is good, functional sequelae are common. Diagnostic delay before admission is a concern, and the physician should be alert to the possibility of this condition in patients with back or neck pain.', 'To develop recommendations about identifying the causative organism, obtaining imaging studies, and selecting pharmacological and non-pharmacological treatments in adults with pyogenic discitis and vertebral osteomyelitis (PDVO). A rheumatologist and an infectiologist drafted recommendations based on their personal experience and a review of studies in English or French retrieved on Medline using the following search terms: \\infectious spondylodiscitis\\", \\"infectious spondylitis\\", \\"spondylodiscitis\\", \\"discitis\\", \\"vertebral osteomyelitis\\", \\"spine infection\\", and \\"bone and joint infections\\". The recommendations were submitted to four experts for validation. 85 articles were selected for detailed review. No prospective randomized controlled trials were identified. Antimicrobial therapy should be initiated only after recovery of the causative organism in blood cultures or percutaneous disk biopsy specimens, except in patients with neutropenia or severe sepsis. The initial treatment rests on a combination of two bactericidal and synergistic antimicrobials in high dosages. The total duration of antimicrobial therapy should be 12 weeks at least. Radiographs of the spine and chest and magnetic resonance imaging (MRI) of the spine should be performed routinely during the initial evaluation. In PDVO due to hematogenous dissemination of a streptococcus or staphylococcus, routine echocardiography may be in order. Radiographs centered on the affected disk should be obtained 1 and 3 months into antimicrobial therapy and 3 months after treatment discontinuation. Follow-up MRI is usually unnecessary when the clinical and laboratory abnormalities respond to treatment. If not, or if the initial investigations show a collected abscess, a repeat MRI after 1 month of antimicrobial treatment may be useful. Clinical and laboratory follow-up is mandatory throughout antimicrobial therapy and during the first 6 months after treatment discontinuation. Recommendations based on descriptive studies and expert opinion were developed. They can be expected to improve the quality and uniformity of PDVO management. Further studies are needed to improve the level of evidence that is available for developing recommendations. In particular, prospective randomized multicenter studies should be performed to compare the intravenous to the oral route for initial antimicrobials administration and to compare different treatment durations."', 'Pyogenic spondylitis is a condition with low incidence that can lead to neurological sequelae and even life-threatening conditions. While conservative methods, including antibiotics and bracing, are considered the first-line treatment option for pyogenic spondylitis, it is important to identify patients who require early surgical intervention to prevent progressive neurologic deficits or deterioration of the systemic condition. Surgical treatment should be considered in patients with progressive neurologic deficits or deteriorating systemic condition. However, currently, there is a lack of treatment guidelines, particularly with respect to whether surgical treatment is necessary for pyogenic spondylitis. This study aims to analyze the radiological epidural abscess on MRI and clinical factors to predict the need for early surgical intervention in patients with pyogenic spondylitis and provide comprehensive insight into the necessity of early surgical intervention in these patients. This study retrospectively reviewed 47 patients with pyogenic spondylitis including spondylodiscitis, vertebral osteomyelitis, epidural abscess, and/or psoas abscess. All patients received plain radiographs, and a gadolinium-enhanced magnetic resonance imaging (MRI) scan. All patients have either tissue biopsies and/or blood cultures for the diagnosis of a pathogen. Demographic data, laboratory tests, and clinical predisposing factors including comorbidities and concurrent other infections were analyzed. We analyzed 47 patients, 25 of whom were female, with a mean age of 70,7 years. MRI revealed that 26 of 47 patients had epidural abscesses. The surgical group had a significantly higher incidence of epidural abscess than the non-surgical group (p\u2009=\u20090.001). In addition, both CRP and initial body temperature (BT) were substantially higher in the surgical group compared to the non-surgical group. There was no significant difference between the surgical group and the non-surgical group in terms of age, gender, comorbidities, and concurrent infectious disorders, as well as the number of affected segments and affected spine levels. However, the surgical group had lengthier hospital stays and received more antibiotics. The presence of an epidural abscess on MRI should be regarded crucial in the decision-making process for early surgical treatment in patients with pyogenic spondylitis in order to improve clinical outcomes.']
232	74	232_rpf_retroperitoneal_retroperitoneal fibrosis_igg4	['rpf', 'retroperitoneal', 'retroperitoneal fibrosis', 'igg4', 'fibrosis', 'cp', 'idiopathic retroperitoneal', 'periaortitis', 'chronic periaortitis', 'igg4 related', 'idiopathic', 'abdominal', 'aorta', 'fibrosis rpf', 'cp patients', 'pet', 'irf', 'sigg4', 'igg4 rd', 'aortic']	['retroperitoneal fibrosis', 'idiopathic retroperitoneal', 'related retroperitoneal', 'retroperitoneal mass', 'retroperitoneum', 'retroperitoneal', 'fibrosis irf', 'igg4 related', 'fibro inflammatory', 'fibrosis rpf']	['retroperitoneal', 'retroperitoneal fibrosis', 'fibrosis', 'idiopathic retroperitoneal', 'chronic periaortitis', 'igg4 related', 'idiopathic', 'abdominal', 'fibrosis rpf', 'aortic']	['retroperitoneal', 'retroperitoneal fibrosis', 'fibrosis', 'idiopathic retroperitoneal', 'idiopathic', 'abdominal', 'aorta', 'periaortic', 'tissue', 'abdominal aorta']	['Abstract Objective. The purpose of our study was to determine the number of IgG4-related retroperitoneal fibrosis (RPF) cases that were initially diagnosed as idiopathic RPF and to investigate clinical characteristics of IgG4-related RPF. Methods. We retrospectively reviewed the medical records of 41 RPF patients who were treated at our tertiary care medical center in South Korea between January 2000 and January 2013. We identified cases of 19 patients in which a diagnosis was made based on percutaneous biopsy or surgery and selected these cases for further analysis. Immunostaining for IgG4 and histopathologic examinations were performed for pathology specimens. Results. In the 19 RPF patients, more than 30 IgG4-positive plasma cells per specimen were identified in 9 cases with dense lymphoplasmacytic infiltrates, storiform fibrosis, or obliterative phlebitis (IgG4-related RPF group). The recurrence rate of IgG4-related RPF was significantly higher than that of idiopathic RPF (67% vs. 10%, p = 0.015). Initial and cumulative steroid dosages were not different between the two groups. Conclusions. We found that 47% of the patients initially diagnosed with idiopathic RPF showed IgG4-related RPF evidence according to the pathology and IgG4-related RPF patients showed higher recurrence rate than idiopathic RPF patients. We suggest that maintenance immunosuppressive therapy is required in IgG4-related RPF patients.', 'Retroperitoneal fibrosis (RPF) is a rare disease characterized by chronic, nonspecific inflammatory and sclerotic or fibrotic tissue in the periaortic or periiliac retroperitoneum that encases adjacent structures. There will be a series of clinical manifestations once the proliferated fibrous tissues encase the abdominal aorta, iliac arteries and urinary duct. RPF is generally divided into two types: idiopathic retroperitoneal fibrosis (IRPF) without identified pathogenesis, making up about two-thirds of cases, and secondary retroperitoneal fibrosis. Recent studies on Immunoglobulin G4-related disease (IgG4-RD) reveal that abundant infiltration of IgG4 positive plasma cells is found in biopsies on the mass of RPF of some IRPF patients, which is identified as one spectrum of IgG4-RD and is named IgG4-related RPF. IgG4-related RPF is often misdiagnosed as retroperitoneal visceral malignancy and is treated with surgery. In addition, because of its good response to glucocorticoid, early detection and treatment is important. We review the definition, epidemiology, clinical features, diagnostic criteria, treatment and prognosis of IgG4-related RPF in this article to raise awareness of this newly characterized disease.', "Objectives: IgG4-related disease (IgG4-RD) may present as 'idiopathic' retroperitoneal fibrosis (IRPF). We aimed to determine the occurrence of IgG4-retroperitoneal fibrosis (IgG4-RPF) in a nationwide study on patients with newly diagnosed IRPF, and to compare histopathological, imaging, and clinical features in the IgG4-RPF and non-IgG4-RPF subsets. Method: The National Danish Pathology Register was searched for biopsy codes relating to retroperitoneal tissue from 1 January 2004 to 31 December 2013. Secondary causes of RPF were excluded. Among 724 candidate cases, 68 were identified with IRPF. Clinical, laboratory, and imaging recordings were reviewed, and tissue blocks were scrutinized for IgG4-RPF features according to international consensus. Results: Forty-two patients (28 males), median age 56 (25-74) years were included. Nineteen (45%) met the criteria for IgG4-RPF, seven with definite and 12 with possible IgG4-RPF, while 23 had non-IgG4-RPF. Local manifestations and laboratory measures did not differ between RPF subsets. Arterial hypertension (p\xa0=\xa00.037) and periaortic fibrosis (p\xa0=\xa00.024) were more common in IgG4-RPF vs non-IgG4-RPF. Plasma cell IgG4/total IgG ratios ≥\xa040% were associated more with core histopathological features of IgG4-RD compared to ratios <\xa040% (p\xa0<\xa00.001). There was a positive correlation between tissue IgG4-positive plasma cells and eosinophil cell count in patients with IgG4-RPF (rho\xa0=\xa00.50, p =\xa00.043). Conclusion: Forty-five per cent of this nationwide study population with newly diagnosed IRPF could be reclassified with IgG4-RPF. The association between high numbers of IgG4-bearing plasma cells and histopathological features of IgG4-RPF supports IgG4-bearing plasma cells with a perturbed distribution between IgG4 and total IgG being implicated in the pathogenesis of IgG4-RPF."]
233	74	233_jak_tofacitinib_stat_jak stat	['jak', 'tofacitinib', 'stat', 'jak stat', 'kinase', 'janus', 'janus kinase', 'jak inhibitors', 'cytokines', 'jaks', 'jak1', 'inhibitors', 'inhibition', 'jak3', 'kinase jak', 'jakinibs', 'stat3', 'signal', 'signaling', 'cytokine']	['rheumatoid arthritis', 'jak inhibitors', 'jak inhibitor', 'janus kinases', 'rheumatoid', 'janus kinase', 'arthritis', 'cytokine signaling', 'cytokine receptors', 'jak inhibition']	['jak', 'tofacitinib', 'jak stat', 'janus kinase', 'jak inhibitors', 'cytokines', 'jak1', 'kinase jak', 'jakinibs', 'cytokine']	['tofacitinib', 'kinase', 'janus', 'cytokines', 'inhibitors', 'inhibition', 'jakinibs', 'signal', 'signaling', 'cytokine']	['Cytokines are major drivers of autoimmunity, and biologic agents targeting cytokines have revolutionized the treatment of immune-mediated diseases. Janus kinase/signal transducer and activator of transcription (JAK-STAT) pathway represents a group of several intracellular molecules with a key role in signal pathways activated by growth factors and cytokines. These kinase proteins are associated with the signaling process of multiple key cytokines, which regulates various T-cell subpopulations and their effector cytokines. Development of novel drugs to inhibit this kinase cascade is an emerging field in clinical immunology. Thus, it is essential to have insights about the regulatory role of the JAK-STAT cytokine signaling in relation to autoimmune diseases and its applications in spondyloarthritis. JAK-STAT kinase signaling proteins have been extensively studied in rheumatoid arthritis. Initial observations suggest that JAK-STAT kinase signaling cascade regulates activation and proliferation of the IL17 effector memory T cells and thus has a potential role in the pathogenesis of psoriasis, psoriatic arthritis and ankylosing spondylitis. Here, we provide an overview of the clinical rheumatologists about the significance of JAK-STAT signaling system in rheumatic diseases and introduce the potential application of JAK and STAT inhibitors in spondyloarthritis.', 'Interleukin (IL)-6-type cytokines exert their effects through activation of the Janus kinase/signal transducers and activators of transcription (JAK/STAT) signaling cascade. The JAK/STAT pathways play an important role in rheumatoid arthritis, since JAK inhibitors have exhibited dramatic effects on rheumatoid arthritis (RA) in clinical trials. In this study, we investigated the molecular effects of a small molecule JAK inhibitor, CP690,550 on the JAK/STAT signaling pathways and examined the role of JAK kinases in rheumatoid synovitis. Fibroblast-like synoviocytes (FLS) were isolated from RA patients and stimulated with recombinant oncostatin M (OSM). The cellular supernatants were analyzed using cytokine protein chips. IL-6 mRNA and protein expression were analyzed by real-time PCR method and ELISA, respectively. Protein phosphorylation of rheumatoid synoviocytes was assessed by Western blot using phospho-specific antibodies. OSM was found to be a potent inducer of IL-6 in FLS. OSM stimulation elicited rapid phosphorylation of STATs suggesting activation of the JAK/STAT pathway in FLS. CP690,550 pretreatment completely abrogated the OSM-induced production of IL-6, as well as OSM-induced JAK/STAT, and activation of mitogen-activated kinases (MAPKs) in FLS. These findings suggest that IL-6-type cytokines contribute to rheumatoid synovitis through activation of the JAK/STAT pathway in rheumatoid synoviocytes. Inhibition of these pro-inflammatory signaling pathways by CP690,550 could be important in the treatment of RA.', "Proinflammatory cytokine activation of the Janus kinase/signal transducers and activators of transcription (JAK/STAT) signal transduction pathway is a critical event in the pathogenesis and progression of rheumatoid arthritis. Under normal conditions, JAK/STAT signaling reflects the influence of negative regulators of JAK/STAT, exemplified by the suppressor of cytokine signaling and protein inhibitor of activated STAT. However, in rheumatoid arthritis (RA) both of these regulators are dysfunctional. Thus, continuous activation of JAK/STAT signaling in RA synovial joints results in the elevated level of matrix metalloproteinase gene expression, increased frequency of apoptotic chondrocytes and most prominently 'apoptosis resistance' in the inflamed synovial tissue. Tofacitinib, a JAK small molecule inhibitor, with selectivity for JAK2/JAK3 was approved by the United States Food and Drug Administration (US FDA) for the therapy of RA. Importantly, tofacitinib has demonstrated significant clinical efficacy for RA in the post-US FDA-approval surveillance period. Of note, the success of tofacitinib has spurred the development of JAK1, JAK2 and other JAK3-selective small molecule inhibitors, some of which have also entered the clinical setting, whereas other JAK inhibitors are currently being evaluated in RA clinical trials."]
234	73	234_calcinosis_calcinosis cutis_cutis_ssc	['calcinosis', 'calcinosis cutis', 'cutis', 'ssc', 'patients calcinosis', 'calciphylaxis', 'systemic sclerosis', 'sclerosis', 'calcifications', 'sts', 'associated calcinosis', 'calcification', 'ssc calcinosis', 'ssc patients', 'related calcinosis', 'dystrophic', 'systemic', 'calcinosis patients', 'sclerosis ssc', 'calcinosis ssc']	['scleroderma', 'systemic sclerosis', 'calcinosis patients', 'calcinosis ssc', 'calcinosis common', 'ssc calcinosis', 'patients calcinosis', 'calcinosis cutis', 'sclerosis ssc', 'calcinosis compared']	['calcinosis cutis', 'patients calcinosis', 'systemic sclerosis', 'sclerosis', 'ssc calcinosis', 'ssc patients', 'related calcinosis', 'calcinosis patients', 'sclerosis ssc', 'calcinosis ssc']	['calcinosis', 'cutis', 'calciphylaxis', 'systemic sclerosis', 'sclerosis', 'calcifications', 'calcification', 'dystrophic', 'systemic', 'calcium']	['Calcinosis cutis is a debilitating complication of systemic sclerosis (SSc). We previously developed a radiographic scoring system to assess severity of calcinosis affecting the hands in patients with SSc. We sought to further validate our radiographic scoring system to assess for change over 1 year and to identify factors associated with improvement or progression. Baseline and 1-year antero-posterior hand radiographs were obtained in 39 SSc patients with calcinosis prospectively enrolled at 6 centers within the US, Canada, Mexico and Australia. Two readers (one radiologist and one rheumatologist) scored all radiographs using the calcinosis scoring system and a 5-point Likert scale (1\xa0=\xa0A lot better, 2\xa0=\xa0A little better, 3=No change, 4\xa0=\xa0A little worse, 5\xa0=\xa0A lot worse) on follow-up. By maximizing the Kappa coefficient of agreement between grouped Likert scale (better/no change/worse) and the percentage of change of calcinosis in the radiographic scoring system, we defined progressive calcinosis as >25% increase in score from baseline at 1-year, stable calcinosis as change in score between -25% to 25%, and improvement of calcinosis as decrease in score by >25%. Nineteen SSc patients from an independent cohort were used for validation. Inter-rater reliability of the calcinosis scoring system was high with intra-class correlation coefficient of 0.93 (0.89-0.95). The median percentage of change from baseline to 1 year was 12.8% (range -89.3 to 290.2%). Sixteen patients (41%) experienced progression of calcinosis over 1 year; 18 (46%) remained stable; and 5 (13%) had improvement. Patients with progressive calcinosis had lower T-score on bone densitometry (-3.3\xa0vs -1.7, p\xa0=\xa00.044) and higher prevalence of loss of digital pulp on physical exam (56% vs 22%, p\xa0=\xa00.027), with a trend towards lower baseline modified Rodnan skin score (mRSS) (3.8\xa0vs. 5.9, p\xa0=\xa00.057), than patients who did not progress. Patients who experienced improvement in calcinosis had lower prevalence of digital pitting scars (20% vs 71%, p\xa0=\xa00.047) than patients whose calcinosis did not improve. In multivariable analysis, loss of digital pulp remained a predictor of calcinosis progression (OR 5.8, p\xa0=\xa00.023, CI 1.27 - 26.36). In the validation cohort, 2 (11%) patients improved, 10 (53%) remained stable, and 7 (37%) progressed. We confirmed the excellent inter-rater reliability of our radiographic calcinosis scoring system and demonstrated its usefulness to detect change over time. Approximately 40% of patients experienced progression of calcinosis over 1 year. Loss of digital pulp was predictive of progressive calcinosis providing further evidence that digital ischemia contributes to the progression of calcinosis.', 'Pathogenesis and risk factors of scleroderma associated calcinosis is poorly understood and there is no effective treatment. This study was performed to better understand the prevalence and clinical features associated with calcinosis in a cohort of SSc outpatients. In this cross-sectional study, we compared clinical characteristics of SSc patients with (SSc-calcinosis) and without calcinosis (SSc-control) seen in the outpatient Rutgers-RWJ Scleroderma Program between 2012 and 2015. Our analysis included clinical characteristics, comorbidities (i.e. osteoporosis), autoantibodies and imaging results. We performed univariable and multivariable regression analyses to determine common factors associated with calcinosis. There were 215 SSc patients, including 65 SSc-calcinosis (81.5% females) and 150 SSc-without calcinosis (controls, 77% females). SSc-calcinosis patients were older (p\u2009=\u2009.026) with significantly longer disease duration (20\u2009±\u200910.5 years versus 12\u2009±\u20098 years, p\u2009<\u2009.0001). Limited cutaneous scleroderma was more common (54%) in the calcinosis group. Longer disease duration from non-Raynaud symptoms (OR 3.77; 95%CI 1.26, 11.27) and osteoporosis (OR 3.43; 95%CI 1.15, 10.36) remained independently associated with calcinosis. Calcinosis was common in both limited and diffuse systemic sclerosis; both longer disease duration and osteoporosis were independently associated with calcinosis. Prospective studies are needed to confirm our findings.', "The study aims to define the clinical and subclinical calcinosis prevalence, the sensitivity of radiographed site and clinical method for its diagnosis, and the phenotype of Portuguese systemic sclerosis (SSc) patients with calcinosis. A cross-sectional multicenter study was conducted with SSc patients fulfilling Leroy/Medsger 2001 or ACR/EULAR 2013 classification criteria, registered in the Reuma.pt. Calcinosis was assessed through clinical examination and radiographs of hands, elbows, knees, and feet. Independent parametric or non-parametric tests, multivariate logistic regression, and sensitivity calculation of radiographed site and clinical method for calcinosis detection were performed. We included 226 patients. Clinical calcinosis was described in 63 (28.1%) and radiological calcinosis in 91 (40.3%) patients, of which 37 (40.7%) were subclinical. The most sensitive location to detect calcinosis was the hand (74.7%). Sensitivity of the clinical method was 58.2%. Calcinosis patients were more often female (p\u2009=\u20090.008) and older (p\u2009<\u20090.001) and had more frequently longer disease duration (p\u2009<\u20090.001), limited SSc (p\u2009=\u20090.017), telangiectasia (p\u2009=\u20090.039), digital ulcers (p\u2009=\u20090.001), esophageal (p\u2009<\u20090.001) and intestinal (p\u2009=\u20090.003) involvements, osteoporosis (p\u2009=\u20090.028), and late capillaroscopic pattern (p\u2009<\u20090.001). In multivariate analysis, digital ulcers (OR 2.63, 95% CI 1.02-6.78, p\u2009=\u20090.045) predicted overall calcinosis, esophageal involvement (OR 3.52, 95% CI 1.28-9.67, p\u2009=\u20090.015) and osteoporosis (OR 4.1, 95% CI 1.2-14.2, p\u2009=\u20090.027) predicted hand calcinosis, and late capillaroscopic pattern (OR 7.6, 95% CI 1.7-34.9, p\u2009=\u20090.009) predicted knee calcinosis. Anti-nuclear antibody positivity was associated with less knee calcinosis (OR 0.021, 95% CI 0.001-0477, p\u2009=\u20090.015). Subclinical calcinosis high prevalence suggests that calcinosis is underdiagnosed and radiographic screening might be relevant. Multifactorial pathogenesis may explain calcinosis predictors' variability. Key Points • Prevalence of subclinical calcinosis in SSc patients is substantial. • Hand radiographs are more sensitive to detect calcinosis than other locations or clinical method. • Digital ulcers were associated with overall calcinosis, esophageal involvement and osteoporosis were associated with hand calcinosis, and late sclerodermic pattern in nailfold capillaroscopy was associated with knee calcinosis. • Anti-nuclear antibody positivity may be a protective factor for knee calcinosis."]
235	73	235_golimumab_glm_mtx_100 mg	['golimumab', 'glm', 'mtx', '100 mg', '50 mg', 'week', 'golimumab 50', 'mg', 'golimumab mtx', '100', 'mg mtx', 'golimumab 100', '50', 'placebo', 'safety', 'persistence', 'psa', 'retention', '24', 'methotrexate']	['golimumab methotrexate', 'active rheumatoid', 'golimumab patients', 'rheumatoid arthritis', 'treatment golimumab', 'golimumab treatment', 'golimumab mg', 'rheumatoid', 'subcutaneous golimumab', 'intravenous golimumab']	['100 mg', '50 mg', 'golimumab 50', 'golimumab mtx', 'mg mtx', 'golimumab 100', 'placebo', 'psa', 'retention', 'methotrexate']	['golimumab', 'week', 'mg', 'placebo', 'safety', 'persistence', 'retention', 'methotrexate', 'response', 'naïve']	['To evaluate the efficacy/safety of subcutaneous (SC) golimumab in patients with rheumatoid arthritis (RA) who previously received intravenous (IV) golimumab with or without methotrexate (MTX). Adult patients with RA (n = 643) with persistent disease despite MTX (≥ 15 mg/wk for ≥ 3 months) were randomized to IV placebo + MTX (n = 129) or IV golimumab 2-4 mg/kg (± MTX) every 12 weeks (n = 514). Patients who completed the study through Week 48 could participate in the longterm extension (LTE), comprising open-label golimumab 50 mg SC every 4 weeks (± MTX) for 24 weeks (LTE-0 to LTE-24) followed by 16 weeks of safety followup (LTE-24 to LTE-40; MTX could be adjusted). At Week 48, 28% (nominal p < 0.001 vs placebo), 11%, and 8% of patients who received IV golimumab + MTX, golimumab alone, and placebo + MTX, respectively, achieved ≥ 50% improvement in the American College of Rheumatology response criteria (ACR50). Among the 505 patients who entered the LTE and were still participating, the proportion of patients treated with golimumab 50 mg SC (± MTX) achieving an ACR50 response increased to 44% at both LTE-14 and LTE-24. ACR20, ACR70, and 28-joint Disease Activity Score using C-reactive protein exhibited similar response patterns as ACR50. Infections were the most commonly reported adverse events through the end of IV golimumab dosing (37% placebo + MTX, 45% golimumab, 51% golimumab + MTX) and with SC golimumab from LTE-0 through LTE-40 (35% golimumab, 36% golimumab + MTX). Concomitant MTX use yielded lower incidences of antibodies to SC golimumab and injection-related reactions. Clinical improvements observed in golimumab-treated patients were sustained or improved in patients switched from IV (2-4 mg/kg ± MTX) to open-label SC (50 mg ± MTX) golimumab. Both IV and SC golimumab demonstrated acceptable safety profiles (Clinicaltrials.gov NCT00361335).', 'To assess the longterm efficacy and safety of golimumab in patients with active rheumatoid arthritis (RA) despite methotrexate (MTX) therapy. We randomized 444 RA patients with inadequate response to MTX (3:3:2:2) to placebo + MTX (Group 1), golimumab 100 mg + placebo (Group 2), golimumab 50 mg + MTX (Group 3), or golimumab 100 mg + MTX (Group 4). Subcutaneous golimumab/placebo was injected every 4 weeks. Patients could escape early (Group 1 added golimumab 50 mg, Group 2 added MTX, Group 3 increased golimumab to 100 mg, Group 4 continued 100 mg) based on Week 16 swollen and tender joint counts. From Week 24, Group 1 patients received golimumab 50 mg + MTX. After the Week 52 database lock, patients in the longterm extension received golimumab 50-100 mg ± MTX. Coprimary endpoints [Week 14 American College of Rheumatology (ACR)20, Week 24 Health Assessment Questionnaire Disability Index (HAQ-DI)] and Week 52 findings have been published; 2-year findings (observed data by randomized group, no imputation) are presented. Of 444 randomized patients, 392 continued from Week 52 (Group 1: n = 116, Group 2: n = 116, Group 3: n = 84, Group 4: n = 76). Clinical improvement was maintained through Week 104; ~75% and 72% of patients randomized to golimumab 50 mg + MTX and 100 mg + MTX achieved ACR20 response, respectively. The majority [88% (105/120)] of golimumab + MTX-treated patients with Week 24 HAQ-DI improvement ≥ 0.25 maintained improved physical function through Week 104. Group 1 patients with delayed golimumab treatment exhibited more Week 104 radiographic progression (mean change score = 1.15) than golimumab + MTX-randomized patients (0.52). Incidences of serious infections were 2.24, 4.77, 5.78/100 patient-years of followup for golimumab 50 mg + MTX, 100 mg + placebo, and 100 mg + MTX, respectively. Clinical improvement was maintained and no new safety signals were identified with 2 years of golimumab + MTX. Golimumab efficacy and safety, including serious infections, will continue to be monitored through 5 years (Clinical Trial No. NCT00264550).', 'To assess 2-year golimumab efficacy/safety in patients with active rheumatoid arthritis (RA) who had never taken methotrexate (MTX). RA patients who had never taken MTX (n = 637) were randomized (1:1:1:1) to placebo + MTX (group 1), golimumab 100 mg + placebo (group 2), golimumab 50 mg + MTX (group 3), or golimumab 100 mg + MTX (group 4) every 4 weeks. Nonresponders based on week 28 swollen/tender joint counts changed treatment as follows: group 1 added golimumab 50 mg, group 2 added MTX, group 3 increased golimumab to 100 mg, and group 4 had no change. Most group 1 patients (85%) initiated golimumab 50 mg + MTX at week 28 or subsequently at week 52. After the last patient completed week 52 and blinding was broken, the investigator could escalate golimumab to 100 mg and/or adjust MTX. The co–primary end points (week 24 American College of Rheumatology criteria for 50% improvement [ACR50] response and week 52 change in Sharp/van der Heijde score [SHS]) have been published previously. We now detail week 52 major secondary end points (Health Assessment Questionnaire [HAQ] disability index [DI] scores and SHS among patients with a baseline C-reactive protein [CRP] level >1.0 mg/dl) and week 104 findings. At week 52 for combined groups 3 and 4 versus group 1, the respective proportions of patients achieving ACR20 and ACR50 responses were 63.2% versus 51.9% (P = 0.017) and 45.3% versus 35.6% (P = 0.044). Respective week 52 mean HAQ DI improvements were 0.70 versus 0.58 (P = 0.053); mean SHS changes were 0.41 versus 1.37 (P = 0.006) among all patients and 0.74 versus 2.16 (P = 0.003) in patients with a CRP level >1.0 mg/dl. Improvements were maintained through week 104. Golimumab + MTX for 2 years yielded statistically less radiographic progression than initial MTX or golimumab 100 mg monotherapy. Golimumab safety profiles through weeks 24, 52, and 104 were generally consistent with those observed in other golimumab studies. In RA patients who had never taken MTX, up to 2 years of golimumab + MTX yielded sustained improvements in clinical signs/symptoms, physical function, and radiographic progression.']
236	73	236_lyme_lyme arthritis_burgdorferi_lyme disease	['lyme', 'lyme arthritis', 'burgdorferi', 'lyme disease', 'borrelia', 'antibiotic', 'borrelia burgdorferi', 'tick', 'arthritis', 'la', 'sensu', 'antibiotic therapy', 'antibiotics', 'borreliosis', 'infection', 'migrans', 'erythema migrans', 'antibiotic refractory', 'antibiotic treatment', 'patients lyme']	['lyme arthritis', 'arthritis lyme', 'lyme disease', 'lyme serology', 'chronic lyme', 'late lyme', 'patients lyme', 'refractory lyme', 'lyme', 'children lyme']	['lyme', 'lyme arthritis', 'lyme disease', 'borrelia burgdorferi', 'tick', 'antibiotic therapy', 'borreliosis', 'infection', 'erythema migrans', 'patients lyme']	['burgdorferi', 'antibiotic', 'tick', 'arthritis', 'sensu', 'antibiotic therapy', 'antibiotics', 'borreliosis', 'infection', 'migrans']	['Since recognition in 1975, Lyme disease has become the most common vector-borne illness in North America and Europe. The clinical features are well-characterized and treatment is usually curative, but misperceptions about morbidity persist. The purpose of this review is to examine advances in the diagnosis and treatment of Lyme disease, as well as ongoing management challenges. It is useful to recognize that Lyme disease occurs in stages, with early- and late-stage disease. Clinical expression is in part determined by Borrelial variability. For example, some strains of Borrelia burgdorferi, the causative organism in North America, are particularly arthritogenic. Most patients with early Lyme disease can be cured with a single course of oral antibiotic therapy, in contrast to some patients with Lyme arthritis, a late-stage manifestation, who are more antibiotic refractory and require other treatment strategies. Successful treatment of Lyme disease begins with successful diagnosis and with an understanding of the emergence, clinical features, and impact of Lyme disease over the past half century.', 'Lyme disease is an important, vector-borne infection found throughout the temperate Northern hemisphere. The disease causes rash, acute systemic illness, and in some untreated patients, inflammatory arthritis. This review examines the emergence, clinical features and management of early Lyme disease and Lyme arthritis. There has been continuing progress in characterizing the clinical manifestations, diagnostic testing and treatment of Lyme disease. Almost all patients with early Lyme disease can be cured with antibiotic treatment. In most cases, Lyme arthritis also responds to antibiotics, but some patients require additional treatment approaches. The diagnosis of Lyme disease is based on clinical manifestations and adjunctive laboratory testing. For the rheumatologist, Lyme arthritis should be recognized by a pattern of attacks of asymmetric, oligo-arthritis, recognizable by clinical manifestations in the same way that other rheumatic diseases, such as gout or rheumatoid arthritis, are diagnosed.', 'Lyme-Arthritis is one of the most frequent manifestations of Lyme disease. Transient arthritides may already develop in the early disease stage. However, typical Lyme arthritis manifests weeks to months after the infection as intermittent mon- or oligoarthritis predominantly affecting the knees. Massive knee effusions may lead to popliteal cysts that often rupture. Chronic arthritides are rare. The diagnosis of Lyme arthritis mainly is based on clinical grounds and confirmed by laboratory tests. Direct detection of the causing agent by culture is difficult and not suitable for clinical use. With polymerase chain reaction based assays in up to 80% of untreated patients with Lyme arthritis B. burgdorferi DNA can be detected in joint fluid or synovial membrane specimens. While this method is not widely available yet it will become a routine diagnostic tool in Lyme arthritis in the near future. Borrelia serology is still the most important laboratory test. A negative serology almost certainly rules out Lyme arthritis. A positive serology alone, however, does not proof Lyme disease and must be critically interpreted in context with clinical symptoms.']
237	73	237_criteria_1987_2010_ua	['criteria', '1987', '2010', 'ua', 'acr', 'early arthritis', '2010 criteria', 'early', '2010 acr', 'acr eular', 'arthritis', '1987 acr', 'eular', 'ra', '1987 criteria', 'classification criteria', 'eular criteria', 'undifferentiated', 'classification', 'ua patients']	['undifferentiated arthritis', 'rheumatoid arthritis', 'criteria rheumatoid', 'rheumatology acr', 'early arthritis', 'arthritis patients', 'inflammatory arthritis', 'rheumatoid', 'arthritis ua', 'rheumatology']	['early arthritis', 'acr eular', 'arthritis', '1987 acr', 'ra', '1987 criteria', 'classification criteria', 'eular criteria', 'undifferentiated', 'ua patients']	['criteria', 'early arthritis', 'early', 'arthritis', 'undifferentiated', 'classification', 'sensitivity', 'specificity', 'year', 'diagnosis']	['To compare the performance of the 2010 American College of Rheumatology/European League Against Rheumatism (ACR/EULAR) criteria with the 1987 American Rheumatism Association (ARA) criteria for rheumatoid arthritis (RA) in an early arthritis cohort. The study included 79 patients with early arthritis (symptoms < 12 months) and a minimum of 1 year of followup between January 2004 and August 2010. Case notes were reviewed to determine which criteria were fulfilled at initial, 3-month, 1-year, and 2-year visits. Requirements for disease-modifying antirheumatic drug (DMARD) therapy and presence of joint erosions were compared at 2 years. At the initial visit, twice as many patients fulfilled the 2010 criteria (67%) compared with the 1987 criteria (34%; p < 0.001). Forty-four percent of patients who fulfilled only the 2010 criteria at the initial visit went on to fulfill both 1987 and 2010 criteria at 3 months (p < 0.001). Eight patients did not meet the 1987 RA criteria solely because of short symptom duration. All 17/79 patients who developed joint erosions went on to eventually fulfill both criteria. Of those patients who fulfilled only the 2010 criteria at baseline, 25/27 (93%) ultimately received DMARD therapy compared with 24/26 (92%) of those fulfilling both 1987 and 2010 criteria. The 2010 ACR/EULAR RA criteria allowed earlier RA classification compared to the 1987 ARA criteria, although both criteria were equivalent in predicting joint erosions and subsequent need for DMARD (Australian New Zealand Clinical Trials Registry ANZCTR 12608000292370).', 'To compare application of the 1987 American College of Rheumatology (ACR) and 2010 ACR/European League Against Rheumatism (EULAR) classification criteria for diagnosing rheumatoid arthritis (RA) in clinical practice. The medical records of patients with early arthritis attending the Rheumatology Department, Umeå University Hospital (n = 1026) were analysed. Patients with synovitis in at least one joint, no diagnosis other than RA being better for explaining the synovitis, and duration of symptoms less than 1 year at first visit, and at least 1 year of follow-up were included consecutively. Fulfilment of the 1987 and 2010 criteria at baseline was evaluated. Sensitivity and specificity for each criterion set, where estimated by using the outcome measures: initiation of methotrexate (MTX) therapy during the first year, and a clinical diagnosis of RA at the 1-year follow-up. Radiographs of hands and feet were evaluated using the Larsen score. The study included 313 patients, of whom 56% fulfilled the 1987 ACR criteria, 74% the 2010 ACR/EULAR criteria, and 53% both sets of criteria at baseline. The sensitivity/specificity for the 1987 and 2010 criteria with MTX within the first year as the outcome measure was 0.68/0.79 and 0.84/0.54, respectively, and with a diagnosis of RA at follow-up 0.72/0.83 and 0.91/0.65, respectively. Older patients (i.e. ≥ 60 years) more often fulfilled the 2010 criteria. Patients who fulfilled the 2010 ACR/EULAR but not the 1987 ACR criteria had a lower Larsen score at inclusion and after 2 years. Compared with the 1987 ACR criteria, the 2010 ACR/EULAR criteria have higher sensitivity but lower specificity, especially in patients aged ≥ 60 years. The 1987 ACR criteria are suggested to predict a more erosive disease.', 'The new 2010 American College of Rheumatology (ACR)/European League Against Rheumatism (EULAR) classification criteria for rheumatoid arthritis (RA) aim at earlier diagnosis of RA compared to the 1987 ACR criteria. To evaluate the ability of the 2010 ACR/EULAR and the 1987 ACR classification criteria to predict radiographic progression after 10 years of follow-up. All early arthritis patients referred to Central Hospital in Jyväskylä from 1997 to 1999 (cases with peripheral joint synovitis, other specific diseases excluded) were included in this 10-year follow-up study. Radiographs of hands and feet were analysed according to Larsen on a scale of 0-100. At 10 years, 58% of the patients had an erosive disease (defined as Larsen ≥2 in at least one joint). The discriminative power of the 2010 ACR/EULAR and the 1987 ACR criteria (erosive disease at 10 years) were comparable, with area under the curve 0.72 (95% CI 0.65 to 0.79) (2010 ACR/EULAR criteria) and 0.65 (95% CI 0.58 to 0.72) (1987 ACR criteria). The respective sensitivities and specificities were 0.87 and 0.70, and 0.44 and 0.47. At 10 years, median (IQR) Larsen score was 6 (0, 15) among patients who had fulfilled both sets of criteria, 2 (0, 8) in those who met the 2010 ACR/EULAR and did not meet the ACR 1987 criteria, 0 (0, 5) in those who met ACR 1987 criteria but did not meet 2010 ACR/EULAR criteria, and 0 (0, 2) among patients who did not fulfil either of the criteria. The percentage of patients with erosions was 69%, 64%, 32% and 26%, respectively. The ability of the 2010 ACR/EULAR and 1987 ACR classification criteria to identify erosive disease in early arthritis is low. The discriminative power of the 2010 ACR/EULAR criteria of erosiveness in 10 years is slightly better than that of the 1987 ACR criteria.']
238	73	238_ls_falls_locomotive_locomotive syndrome	['ls', 'falls', 'locomotive', 'locomotive syndrome', 'falling', 'ls stage', 'fall', 'fear falling', 'glfs', 'glfs 25', 'fallers', 'stage', 'syndrome ls', 'geriatric locomotive', 'locomotive function', '25 question', 'question geriatric', 'fear', 'balance', 'test']	['locomotive syndrome', 'geriatric locomotive', 'foot impairment', 'locomotive function', 'locomotive', 'lumbar', 'postural', 'question geriatric', 'elderly', 'geriatric']	['falls', 'locomotive syndrome', 'falling', 'ls stage', 'fear falling', 'syndrome ls', 'geriatric locomotive', 'locomotive function', 'question geriatric', 'balance']	['falls', 'locomotive', 'locomotive syndrome', 'fall', 'fallers', 'stage', 'locomotive function', 'fear', 'balance', 'test']	['Patients requiring total hip arthroplasty (THA) may possibly have locomotive syndrome (LS). Therefore, we investigated changes of LS in patients undergoing THA and clarified key factors that affected LS stage. A prospective cohort study was conducted with 88 patients undergoing THA (74 females, 14 males, mean age: 67.6 years). Data collected using LS stage, stand-up test, two-step test, and 25-question Geriatric Locomotive Function Scale results were evaluated before THA, and 6 months, 1 year, and 2 years after THA. Key factors were determined using multivariate analysis and receiver operating characteristic (ROC) curve analysis. Before THA, all patients had fallen LS (stage1: 3.4% and stage2: 96.6%). Overall, 56.8% patients improved their LS stage, and 17.0% of patients overcame LS at 2 years after THA. The key factors that affected LS stage were preoperative two-step test and age. ROC analyses showed a preoperative two-step test score of 0.988 and an age of 67.5 years as a cut-off value for the change of LS stage. Patients experiencing LS due to hip disorders have the potential to recover after THA. Additional postoperative training may be beneficial for patients with low preoperative two-step test scores to improve their LS stage.', 'The epidemiology, risk factors, and prevention of locomotive syndrome (LS) have been reported. However, the number of clinical studies about the efficacy of LS treatment, including surgery, has been limited. This study aimed to evaluate LS and its improvement in patients undergoing surgeries for degenerative disease of the lumbar spine and lower extremities, and to discuss the effects of surgery on LS and the issues of LS assessment in these patients. We enrolled 257 patients aged ≥60\u2009years that underwent surgery for degenerative diseases of the lumbar spine and lower extremities and agreed to participate in the preoperative and 6- and 12-month postoperative LS examinations. According to the disease location, patients were divided into the lumbar (n\u2009=\u200981), hip (n\u2009=\u2009106), knee (n\u2009=\u200943), and foot and ankle (n\u2009=\u200927) groups. Patients underwent LS risk tests, including the stand-up test, two-step test, and 25-Question Geriatric Locomotive Function Scale (GLFS-25) assessment. The preoperative prevalence of LS stage 2 was 95%. Only the hip group showed significant improvements in the stand-up test. The knee group showed the worst results in the stand-up and two-step tests at all time points. All four groups had significant improvements in GLFS-25 scores. Approximately 40% of all patients had improvement in their LS stage postoperatively. However, >\u200990% of the patients in the knee group had LS stage 2 postoperatively. Nearly all elderly patients requiring surgeries for degenerative diseases of the lumbar spine and lower extremities had advanced conditions (LS stage 2). Surgeries could be beneficial in alleviating LS. The LS stage 3 criteria should be established, and the use of the GLFS-25 assessment can be appropriate for advanced LS patients with severe musculoskeletal diseases requiring surgeries.', 'Individuals with locomotive syndrome (LS) require nursing care services owing to problems with locomotion and the musculoskeletal system. Individuals with LS generally have a reduced walking speed compared with those without LS. However, differences in lower-limb kinematics and gait between individuals with and without LS are not fully understood. This study aimed to clarify the characteristics of the gait kinematics of individuals with LS using wearable sensors. We assessed 125 participants (mean age 73.0\u2009±\u20096.7\xa0years) who used a public health promotion facility. Based on the 25-question Geriatric Locomotive Function Scale (GLFS-25), these participants were grouped into the non-LS (GLFS-25\u2009<\u20097), LS-stage 1 (GLFS-25 7-16), and LS-stage 2 (GLFS-25\u2009≥\u200916) groups (larger GLFS-25 scores indicate worse locomotive ability). Spatiotemporal parameters and lower-limb kinematics during the 10-m walk test were analyzed by the \\H-Gait system\\", which is a motion analysis system that was developed by the authors and is based on seven inertial sensors. The peak joint angles during the stance and swing phases, as well as the gait speed, cadence, and step length were compared among all groups. There were 69 participants in the non-LS group, 33 in the LS-stage 1 group, and 23 in the LS-stage 2 group. Compared with the non-LS group, the LS-stage 2 group showed significantly smaller peak angles of hip extension (9.5\u2009±\u20095.3° vs 4.2\u2009±\u20098.2°, P\u2009=\u20090.002), hip flexion (34.2\u2009±\u20098.8° vs 28.5\u2009±\u20099.5°, P\u2009=\u20090.026), and knee flexion (65.2\u2009±\u200918.7° vs 50.6\u2009±\u200918.5°, P\u2009=\u20090.005). The LS-stage 1 and LS-stage 2 groups had a significantly slower mean gait speed than the non-LS group (non-LS: 1.3\u2009±\u20090.2\xa0m/s, LS-stage 1: 1.2\u2009±\u20090.2\xa0m/s, LS-stage 2: 1.1\u2009±\u20090.2\xa0m/s, P\u2009<\u20090.001). The LS-stage 2 group showed significantly different lower-limb kinematics compared with the non-LS group, including smaller peak angles of hip extension, hip flexion, and knee flexion. It would be useful to assess and improve these small peak joint angles during gait for individuals classified as LS-stage 2."']
239	73	239_retinal_ocular_choroidal_retinopathy	['retinal', 'ocular', 'choroidal', 'retinopathy', 'octa', 'sle', 'choroidopathy', 'optic', 'eye', 'eyes', 'optical coherence', 'choroidal thickness', 'lupus', 'coherence tomography', 'coherence', 'oct', 'vd', 'capillary plexus', 'systemic', 'macular']	['retinal vascular', 'retinal artery', 'optic neuropathy', 'patients retinopathy', 'choroidal thickness', 'ophthalmological evaluation', 'retinopathy', 'retinal choroidal', 'ophthalmologic manifestations', 'ocular manifestations']	['ocular', 'choroidal', 'retinopathy', 'choroidopathy', 'optical coherence', 'choroidal thickness', 'lupus', 'oct', 'capillary plexus', 'macular']	['retinal', 'ocular', 'choroidal', 'retinopathy', 'choroidopathy', 'eye', 'eyes', 'optical coherence', 'choroidal thickness', 'lupus']	['The aim of the present study was to detect preclinical changes in SLE patients in retinal microvascularization or retinal and optical nerve structure by optical coherence tomography. This cross-sectional, single-centre study aimed to describe structural changes [macular and retinal nerve fibre layer (RNFL) thickness] by structural spectral-domain optical coherence tomography (SD-OCT) and perifoveal vascular [vessel density (VD) and vascular perfusion (VP) and foveal avascular zone (FAZ) structural parameters] findings by OCT angiography (OCTA) in 78 SLE patients and 80 healthy volunteers. In addition, we analysed their association with clinical and laboratory parameters, medications received, disease duration, and SLE activity and damage. Structural parameters by SD-OCT and perifoveal vascular parameters by OCTA were decreased in SLE patients compared with controls. OCTA parameters (VD, VP and FAZ circularity) and macular thickness were also decreased in patients with longer disease duration (>10\u2009years). The presence of aPLs was associated with a decreased RNFL thickness, mainly in the inferior quadrants. Patients developing APS also showed decreased RNFL thickness and OCTA flow changes. SD-OCT and OCTA results were not associated with disease activity. Foveal structural parameters were lower in patients with higher damage score. SD-OCT and OCTA can detect preclinical structural and microcirculatory changes in SLE patients. Structural and perifoveal vascular macular changes in SLE patients are related to disease duration. Macular structural parameters were impaired in patients with higher disease damage. APS seems to be associated with preclinical damage to the optic nerve and impairment of the perifoveal microvasculature.', 'The aim was to investigate the changes in retinal and choroidal thickness and vascular density in patients with systemic lupus erythematosus (SLE) using optical coherence tomography angiography (OCTA). Twenty-nine patients with SLE (29 eyes) and 25 control subjects (25 eyes) were enrolled. SLE activity was assessed using the Systemic Lupus Erythematosus Disease Activity Index (SLEDAI). Retinal thickness (RT), inner retinal thickness (IRT), outer retinal thickness (ORT), choroidal thickness (ChT), retinal superficial vascular density (SVD), retinal deep vascular density (DVD), choriocapillary vascular density (CCVD), foveal avascular zone (FAZ), superficial FAZ (sFAZ), and deep FAZ (dFAZ) were measured using OCTA. The retinal and choroidal thickness and vascular density between the control group and SLE group were compared. The relationships between SLEDAI scores and the retinal and choroidal thickness and vascular density in SLE group were analyzed. The SVD was significantly increased, and the DVD and CCVD were significantly decreased in the SLE group compared to the control group (p < .05). The results of receiver operating characteristic (ROC) showed that the area under the curve (AUC) values of SVD, DVD, and CCVD were 0.873, 0.729, and 0.727, indicating a high accuracy in discriminating patients with SLE from controls. Correlation analysis showed that the SLEDAI scores were positively correlated with dFAZ (r = 0.589, p = .001) and FAZ (r = 0.451, p = .018), and negatively correlated with DVD (r = -0.491, p = .009) and CCVD (r = -0.521, p = .005). DVD and CCVD were decreased in the SLE and might be related to the disease activity. SVD, DVD, and CCVD may hold promise in the discovery of biomarkers for diagnosing SLE.', 'This study aimed to investigate subclinical retinal microvascular changes with optical coherence tomography angiography (OCTA) in patients with systemic lupus erythematosus (SLE) and healthy controls (HCs), and to evaluate the relationship between OCTA findings and Systemic Lupus Erythematosus Disease Activity Index 2000 (SLEDAI-2K). In this study, 47 eyes of SLE and 41 eyes of healthy control (HC) were evaluated. The SLE patients were divided into two subgroups: low disease activity (LDA) (SLEDAI≤5) and high disease activity (HDA) (SLEDAI>6). The results of OCTA were compared between SLE patients and HCs as well as the SLE subgroups. The relationship between OCTA results and SLEDAI-2K was evaluated. There were no differences in foveal avascular zone (FAZ) areas between the SLE patients and HCs. Central foveal thickness (CFT) was lower in SLE patients (p = .046). Superficial capillary plexus (SCP) vessel density (VD) in SLE patients was significantly lower only in the foveal area compared to that in HCs (p = .006). Deep capillary plexus (DCP) VD in SLE patients was significantly lower in all areas except the temporal parafoveal area compared to that in the HCs. There was no statistically significant difference between SLE groups with LDA and HDA in FAZ or any of the other areas, including SCP and DCP. When the correlation between OCTA findings and SLEDAI-2K was examined, both SCP and DCP VD were found to be negatively correlated. It was observed that DCP VDs were affected in SLE patients with LDA, and SCP VDs were also affected in addition to DCP with HDA. This suggests that DCP may be the first capillary plexus to be comprised in SLE. VDs were negatively correlated with disease activity. It was concluded that OCTA can be a useful tool in assessing subclinical retinal microvascular pathology and disease activity in patients with SLE.']
240	73	240_opioid_opioids_opioid use_use	['opioid', 'opioids', 'opioid use', 'use', 'prescription', 'chronic opioid', 'prescribing', 'analgesics', 'pain', 'prescriptions', 'analgesic', 'term opioid', 'chronic', 'strong opioids', 'opioid prescription', 'use opioids', 'opioid prescribing', 'morphine', 'opioid therapy', '2015']	['opioid prescriptions', 'opioid use', 'opioid prescription', 'opioid prescribing', 'prescription opioids', 'opioids prescribed', 'chronic opioid', 'opioids chronic', 'prescription opioid', 'opioid analgesics']	['opioid use', 'chronic opioid', 'prescribing', 'analgesics', 'term opioid', 'strong opioids', 'opioid prescription', 'opioid prescribing', 'morphine', 'opioid therapy']	['opioid', 'opioids', 'opioid use', 'use', 'prescription', 'chronic opioid', 'prescribing', 'analgesics', 'pain', 'prescriptions']	['The present study was undertaken to evaluate whether the rate of incident chronic opioid use is higher in obese patients with rheumatoid arthritis (RA). Participants with RA in the FORWARD databank were asked about their use of weak and strong opioid medications on semiannual surveys. Incident chronic opioid use was defined as new reported use extending over 2 contiguous surveys (~7-12 months). Cox proportional hazards models were used to evaluate associations between body mass index (BMI) at enrollment and incident chronic opioid use (overall use and strong opioid use). Models adjusted for demographics, smoking, disease duration, RA treatments, household income, and education level. The predicted 5-year cumulative incidence was calculated from Cox models. Among 19,794 participants, 2,802 experienced an incident episode of chronic opioid use over 93,254 person-years of follow-up. Higher BMI was associated with higher risk of chronic opioid use. Severe obesity (BMI >35 kg/m2 ) was associated with a higher risk of overall use (adjusted hazard ratio [HRadj ] 1.74 [95% confidence interval (95% CI) 1.72-2.04], P < 0.0001) and strong opioid use (HRadj 2.11 [95% CI 1.64-2.71], P < 0.001) compared to normal BMI. This association was partially explained by greater comorbidity, pain, and disability in obese groups. The attributable risk for obesity was 15% of overall opioid use and 24% of strong opioid use. Obesity is associated with a substantially higher risk of incident chronic opioid use. Approximately 1 in 4 cases of incident use of strong opioids may be attributable to obesity, suggesting a major public health impact. Interventions to prevent or reduce obesity could have an important impact on the use of opioids.', 'Patients with rheumatoid arthritis (RA) often receive opioid analgesics for pain management. We examined the association between mental health conditions and the risk of chronic opioid therapy. A retrospective cohort of veterans with RA initiating opioid use was assembled using Veterans Health Administration databases (2001-2012). Mental health conditions included anxiety (N\u2009=\u20091108, 12.9%), depression (N\u2009=\u20091912, 22.2%), bipolar disease (N\u2009=\u2009131, 1.5%), and post-traumatic stress disorder (N\u2009=\u2009768, 8.9%) and were identified by ICD coded diagnoses and use of specific medications. Cohort members were followed from opioid initiation through chronic opioid therapy, defined as the continuous availability of opioids for at least 90\xa0days. Multivariable Cox proportional hazard regression models assessed the association between mental health conditions and chronic opioid therapy accounting for relevant covariates. Subgroup analyses examined whether the strength of the observed association varied by the duration of the initial opioid prescription. We identified 14,767 patients with RA with 22,452 episodes of opioid use initiation. Mental health conditions were identified in 8607 (38.3%) patients. Compared with patients without mental health conditions, patients with mental health conditions have a higher risk of developing chronic opioid therapy (469.3 vs 378.1 per 1000 person-years, adjusted hazard ratio [aHR] 1.18, 95% CI 1.09, 1.29). The increased risk was highest for those with a history of opioid use disorder (aHR 1.94, 95% CI 1.09, 3.46) and also elevated for those with other substance use disorders (aHR 1.35, 95% CI 1.05, 1.73). Duration of the initial opioid prescription was independently associated with chronic opioid therapy, regardless of the estimated opioid daily dose. History of mental health conditions and duration of the initial opioid prescription were associated with an increased risk of chronic opioid therapy among patients with RA.Key Points• Approximately a third of patients with RA are exposed to opioid analgesics.• Patients with RA and history of mental health disease, especially substance use disorders, who initiate opioid use have an increased risk of chronic opioid therapy.• This study provides insight in an underrepresented population of mainly male patients with RA.', 'The opioid epidemic is a major public health concern. However, little is known about opioid use among rheumatoid arthritis (RA) patients. We undertook this study to examine trends in chronic opioid use in RA patients in 2002-2015 and to identify clinical predictors. RA patients were identified from the Corrona registry. Opioid use was ascertained from surveys obtained at clinical visits as often as every 3 months. Chronic opioid use was defined as any opioid use reported during ≥2 consecutive study visits. Annual prevalence of chronic opioid use was calculated using data from 33,739 RA patients with information on opioid use from ≥2 visits. Among the 26,288 individuals who were not taking opioids at baseline, Cox proportional hazards models identified associations between patient characteristics and incident chronic opioid use. Hazard ratios (HRs) and 95% confidence intervals (95% CIs) were calculated. Chronic opioid use increased from 7.4% in 2002 to 16.9% in 2015. Severe pain (HR 2.53 [95% CI 2.19-2.92]) and antidepressant use (HR 1.79 [95% CI 1.64-1.92]) were associated with an increased risk of chronic opioid use. High disease activity (HR 1.55 [95% CI 1.30-1.84]) and a high level of disability (HR 1.45 [95% CI 1.27-1.65]) were also associated with chronic opioid use, whereas Asian ethnicity (HR 0.49 [95% CI 0.36-0.68]) was associated with a decreased risk of chronic opioid use. Among RA patients, chronic opioid use doubled from 2002 to 2015. Pain and antidepressant use were the strongest predictors of chronic opioid use. To curb the rise in chronic opioid use, strategies for stringent control of RA disease activity and management of pain and depression should be research priorities.']
241	72	241_pet_fdg_pet ct_imaging	['pet', 'fdg', 'pet ct', 'imaging', 'uptake', 'fdg pet', 'ct', '18f', 'joints', 'emission', 'tracer', 'molecular imaging', 'molecular', 'folate', 'emission tomography', 'positron emission', 'positron', 'fluorescence', 'tomography', 'dpa']	['pet ct', 'rheumatoid arthritis', 'tomography pet', 'rheumatoid', 'arthritis ra', 'arthritis', 'molecular imaging', 'vivo imaging', 'inflammation', 'fluorescence imaging']	['pet ct', 'uptake', 'fdg pet', 'joints', 'molecular imaging', 'folate', 'emission tomography', 'positron emission', 'tomography', 'dpa']	['imaging', 'uptake', 'joints', 'emission', 'tracer', 'molecular imaging', 'molecular', 'folate', 'positron', 'fluorescence']	['2-deoxy-2[18F]fluoro-D-glucose (FDG) PET-CT has revolutionized oncological imaging. The cellular processes that make cancer cells visible on FDG PET-CT also occur in a number of inflammatory cells. Exploiting this phenomenon has led to a growth of evidence supporting the use of FDG PET-CT in a wide range of infective and inflammatory diseases. Rheumatological diseases can affect multiple sites within the musculoskeletal system alongside multi-organ extra-articular disease manifestations. Inflammation is central to these diseases, making FDG PET-CT a logical choice. In this review article we describe the various applications of FDG PET-CT in rheumatological diseases using illustrative examples to highlight the beneficial role of FDG PET-CT in each case.', 'Rheumatoid arthritis (RA) is a phenotypically heterogeneous, chronic, destructive inflammatory disease of the synovial joints. A number of imaging tools are currently available for evaluation of inflammatory conditions. By targeting the upgraded glucose uptake of infiltrating granulocytes and tissue macrophages, positron emission tomography/computed tomography with fluorine-18 fluorodeoxyglucose ((18) F-FDG PET/CT) is available to delineate inflammation with high sensitivity. Recently, several studies have indicated that FDG uptake in affected joints reflects the disease activity of RA. In addition, usage of FDG PET for the sensitive detection and monitoring of the response to treatment has been reported. Combined FDG PET/CT enables the detailed assessment of disease in large joints throughout the whole body. These unique capabilities of FDG PET/CT imaging are also able to detect RA-complicated diseases. Therefore, PET/CT has become an excellent ancillary tool to assess disease activity and prognosis in RA.', 'BACKGROUND\u2009/\u2009AIM: The use of PET\u2009/\u2009CT is becoming more common in the elucidation of inflammatory processes in which the underlying cause cannot be determined by conventional examinations. Although PET\u2009/\u2009CT is an effective method for detecting inflammatory foci, the precise diagnosis may not be obtained in all cases. In addition, considering factors such as radiation exposure and cost, it becomes important to identify patients who can get results with PET\u2009/\u2009CT. In this study, it was aimed to examine the factors that can predict the differential diagnostic value of PET\u2009/\u2009CT by retrospectively scanning patients who underwent PET\u2009/\u2009CT for inflammation of unknown origin (IUO) in rheumatology practice. Demographic, clinical and laboratory information of the patients followed up in our clinic and who underwent PET\u2009/\u2009CT for differential diagnosis were enrolled. Whether they were diagnosed after PET\u2009/\u2009CT and during the follow\u2009-\u2009up period, and their diagnoses were examined. A total of 132 patients were included in the study. A previous diagnosis of rheumatic disease was present in 28.8\u2009% of the patients, and a history of malignancy was present in 2.3\u2009%\u2009. The patients were divided into three groups: group 1 patients with increased FDG uptake in PET\u2009/\u2009CT and diagnosis confirmed by PET\u2009/\u2009CT, group 2 patients with increased FDG uptake in PET\u2009/\u2009CT but diagnosis was not confirmed, and group 3 patients without increased FDG uptake in PET\u2009/\u2009CT. Increased FDG uptake in PET\u2009/\u2009CT was detected in 73\u2009% of the patients. While PET\u2009/\u2009CT helped the diagnosis in 47 (35.6\u2009%) patients (group 1), it did not help the diagnosis in 85 (64.4\u2009%) (groups 2 and 3). Thirty\u2009-\u2009one (65.9\u2009%) of the diagnosed patients were diagnosed with a rheumatologic disease. When the 3 groups were compared, male gender, advanced age, CRP levels, presence of constitutional symptoms, SUVmax values and number of different organs with increased FDG uptake were higher in Group 1. Sixty\u2009-\u2009six percent and 74\u2009% of the patients in groups 2 and 3 were not diagnosed during the follow\u2009-\u2009up period. No patient in group 3 was diagnosed with malignancy during follow\u2009-\u2009up. PET\u2009/\u2009CT has high diagnostic value when combined with clinical and laboratory data in the diagnosis of IUO. Our study revealed that various factors can affect the diagnostic value of PET\u2009/\u2009CT. Similar to the literature, the statistically significant difference in CRP levels shows that patients with high CRP levels are more likely to be diagnosed with an aetiology in PET\u2009/\u2009CT. Although detection of involvement in PET\u2009/\u2009CT is not always diagnostic, there was an important finding that no malignancy was detected in the follow\u2009-\u2009up in any patient without PET\u2009/\u2009CT involvement. Key points •\xa0PET\u2009/\u2009CT is an effective method for detecting inflammatory foci. •\xa0PET\u2009/\u2009CT has proven to be effective in the diagnosis of rheumatological diseases, the extent of disease and the evaluation of response to treatment. •\xa0Indications for the use of PET\u2009/\u2009CT in the field of rheumatology and the associated factors and clinical features supporting the diagnosis with PET\u2009/\u2009CT are still to be fully clarified. •\xa0In routine practice, with PET\u2009/\u2009CT, both delays in diagnosis and examinations performed during diagnosis and the cost can be reduced.']
242	72	242_igav_vasculitis_iga vasculitis_iga	['igav', 'vasculitis', 'iga vasculitis', 'iga', 'children', 'igav patients', 'purpura', 'vasculitis igav', 'vasculitides', 'childhood', 'hsp', 'henoch', 'involvement', 'adult', 'renal', 'henoch schönlein', 'schönlein', 'gi', 'schönlein purpura', 'renal involvement']	['iga vasculitis', 'vasculitis igav', 'immunoglobulin vasculitis', 'pediatric vasculitis', 'vasculitis', 'systemic vasculitis', 'childhood vasculitis', 'vasculitis childhood', 'childhood vasculitides', 'vasculitides childhood']	['vasculitis', 'iga vasculitis', 'iga', 'igav patients', 'vasculitis igav', 'vasculitides', 'hsp', 'renal', 'henoch schönlein', 'renal involvement']	['vasculitis', 'children', 'purpura', 'vasculitides', 'childhood', 'involvement', 'adult', 'renal', 'renal involvement', 'adults']	['IgA vasculitis (IgAV, Henoch-Schönlein purpura) is a small-vessel vasculitis most common in children but also occurring in adults. Case series have suggested that IgAV may be associated with cardiovascular disease and venous thromboembolism, but this has not been evaluated in population-based studies. Renal disease and hypertension are possible complications of the disease with unknown incidence. Using a large UK primary care database, we conducted an open retrospective matched cohort study of cardiovascular, venous thrombotic and renal outcomes in adult-onset and childhood-onset IgAV. Control participants were selected at a 2:1 ratio, matched for age and sex. Adjusted HRs (aHRs) were calculated using Cox proportional hazards models. 2828 patients with adult-onset IgAV and 10\u2009405 patients with childhood-onset IgAV were compared with age-matched and sex-matched controls. There was significantly increased risk of hypertension (adult-onset aHR 1.42, 95% CI 1.19 to 1.70, p < 0.001; childhood-onset aHR 1.52, 95% CI 1.22 to 1.89, p < 0.001) and stage G3-G5 chronic kidney disease (adult-onset aHR 1.54, 95% CI 1.23 to 1.93, p < 0.001; childhood-onset aHR 1.89, 95% CI 1.16 to 3.07, p=0.010). There was no evidence of association with ischaemic heart disease, cerebrovascular disease or venous thromboembolism. All-cause mortality was increased in the adult-onset IgAV cohort compared with controls (aHR 1.27, 95% CI 1.07 to 1.50, p=0.006). Patients with IgAV are at increased risk of hypertension and chronic kidney disease (CKD) compared with individuals without IgAV; analysis restricted to adult-onset IgAV patients showed increased mortality. Appropriate surveillance and risk factor modification could improve long-term outcomes in these patients.', "Immunoglobulin A vasculitis (IgAV) is a systemic small vessel vasculitis common in children. Pancreatic involvement in IgAV is rare. The purpose of this study was to analyze the clinical characteristics of IgAV-related acute pancreatitis in children. Records of patients with IgAV-related acute pancreatitis admitted to our institution between January 2016 and December 2019 were reviewed. We summarized the clinical characteristics, laboratory characteristics, imaging findings, treatment, and outcomes of 15 children with IgAV-related acute pancreatitis. The patients' median age was 9.6\xa0years. Pancreatitis was the initial manifestation of IgAV in 3 patients. All patients had abdominal manifestations, including abdominal pain (15/15), vomiting (10/15), and gastrointestinal bleeding (7/15). Serum amylase and lipase levels were elevated in all patients. Serum amylase in 4 cases reached more than three-fold elevation and serum lipase in 14 cases reached more than three-fold elevation. Morphological abnormalities and abnormal signals of the pancreas were observed in 13 cases by magnetic resonance imaging. Pancreaticobiliary maljunction was seen in 3 cases by magnetic resonance cholangiopancreatography. Glucocorticoid therapy and intravenous immunoglobulins were used to treat acute pancreatitis in IgAV. All patients showed clinical improvement after treatment. During the follow-up period of 6-12\xa0months, all 15 cases with pancreatitis were cured without recurrence. Pancreatic involvement is rare in IgAV; however, this should be considered in IgAV patients with severe abdominal pain. The timely application of steroid therapy is important for IgAV-associated pancreatitis. Key Points • Acute pancreatitis is a rare complication of immunoglobulin A vasculitis (IgAV). • Acute pancreatitis can be the initial manifestation of IgAV. It is important to evaluate for pancreatitis while IgAV patients with severe abdominal pain. • A common image finding of IgAV-associated pancreatitis was swelling of the pancreas. • Glucocorticoid therapy and intravenous immunoglobulins is helpful in alleviating acute pancreatitis in IgAV.", 'The purpose of the study is to perform an update on the current knowledge on genetics, clinical manifestations, and therapy in immunoglobulin A vasculitis (IgAV) (Henoch-Schönlein purpura). A strong genetic predisposition in individuals with IgAV was confirmed. It was due to the association with the HLA class II region that in people of European background is mainly related to HLA-DRB1*01 allele. Recent reports support the claim that kidney disease is more common in adults than in children with IgAV. The clinical spectrum and outcome of adults with IgAV depends on the age of onset. Relapses are not uncommon in IgAV. The presence of renal impairment or proteinuria excretion exceeding 1\xa0g/24\xa0h at the time of disease diagnosis and the degree of renal damage on the kidney biopsy are the best predictors of end-stage renal failure in adults with IgAV. The levels of urinary IgA at the onset of the disease may predict a poor renal outcome. The use of prednisone does not seem to prevent persistent kidney disease in children with IgAV. No additional benefit of adding cyclophosphamide to glucocorticoids in adults with IgAV was found. Rituximab seems to be a promising therapy in the management of adults with IgAV. In this overview, we focus on the genetics, clinical manifestations, and therapy of IgA vasculitis, emphasizing the main differences in the clinical expression of the disease between children and adults.']
243	71	243_ild_ctd_ipaf_lung	['ild', 'ctd', 'ipaf', 'lung', 'interstitial', 'ctd ild', 'interstitial lung', 'lung disease', 'interstitial pneumonia', 'pneumonia', 'hrct', 'cea', 'pulmonary', 'connective tissue', 'ipf', 'connective', 'mctd', 'disease ild', 'tissue disease', 'ild patients']	['idiopathic pulmonary', 'interstitial lung', 'lung diseases', 'interstitial pneumonias', 'interstitial pneumonia', 'lung fibrosis', 'lung disease', 'pneumonia autoimmune', 'disease ild', 'ild patients']	['ipaf', 'ctd ild', 'interstitial lung', 'lung disease', 'interstitial pneumonia', 'pulmonary', 'connective tissue', 'disease ild', 'tissue disease', 'ild patients']	['lung', 'interstitial', 'interstitial lung', 'interstitial pneumonia', 'pneumonia', 'pulmonary', 'connective tissue', 'connective', 'autoimmune features', 'fibrosis']	['Interstitial lung disease (ILD) is a common pulmonary complication of connective tissue disease (CTD). This study aims to evaluate the clinical diagnostic value of matrix metalloproteinase-9 (MMP-9), surfactant protein-D (SP-D), and vascular endothelial growth factor (VEGF) as potential biomarkers for CTD-ILD. This research included 33 CTD-ILD patients, 31 CTD patients without ILD, and 24 healthy control subjects. Then, the value of biomarkers for the diagnosis and evaluation of CTD-ILD was assessed through high-resolution computed tomography (HRCT) findings and pulmonary function test (PFT) parameters. The serum MMP-9, SP-D, and VEGF levels in the CTD-ILD group were higher than those in the CTD-NILD group and healthy group. The ROC curve indicates that VEGF has good to excellent diagnostic performance in diagnosing CTD-ILD, the cut-off that best optimizes sensitivity and specificity in diagnosing CTD-ILD is 277.60\xa0pg/ml (sensitivity, 87.9%; specificity, 83.6%), with an area under the curve (AUC) of 0.905 (95% confidence interval (CI) 0.842-0.968); The ROC curve for MMP-9 suggests this biomarker is fair for diagnosis of CTD-ILD(sensitivity, 81.8%; specificity, 81.8%), with an AUC of 0.867 (95% CI 0.784-0.950), but SP-D only provided lower specificity with higher sensitivity in diagnosing CTD-ILD(sensitivity, 90.9%; specificity, 40.0%). The different serum biomarkers are more specific and sensitive when combined to diagnose ILD. The semiquantitative score for the degree of ILD severity on HRCT was positively correlated with SP-D and VEGF levels (r\u2009=\u20090.461, P\u2009=\u20090.007; r\u2009=\u20090.362, P\u2009=\u20090.039), and serum MMP-9 levels were elevated in the UIP subgroup compared to the non-UIP subgroup. The percentage of diffusing capacity of the lung for carbon monoxide (DLco) (% predicted) had a negative correlation with the SP-D level (r\u2009=\u2009-\xa00.407, P\u2009=\u20090.044) and a statistically negative correlation between MMP-9 and the forced vital capacity (FVC) (r\u2009=\u2009-\xa00.451, P\u2009=\u20090.024). Serum MMP-9, SP-D, and VEGF levels may have clinical value in screening and evaluating the severity of CTD-ILD.', 'Patients classified as interstitial pneumonia with autoimmune features (IPAF) have interstitial lung disease (ILD) and features of autoimmunity but do not fulfill criteria for connective tissue diseases (CTDs). Our goal was to identify patients classifiable as IPAF, CTD-ILD, and idiopathic pulmonary fibrosis (IPF) from a preexisting pulmonary cohort and evaluate the prognosis of patients with IPAF. We reviewed the medical records of 456 patients from a single-center pulmonary ILD cohort whose diagnoses were previously established by a multidisciplinary panel that did not include rheumatologists. We reclassified patients as IPAF, CTD-ILD, or IPF. We compared transplant-free survival using Kaplan-Meier methods and identified prognostic factors using Cox models. We identified 60 patients with IPAF, 113 with CTD-ILD, and 126 with IPF. Transplant-free survival of IPAF was not statistically significantly different from that of CTD-ILD or IPF. Among IPAF patients, male sex (hazard ratio, 4.58 [1.77-11.87]) was independently associated with worse transplant-free survival. During follow-up, only 10% of IPAF patients were diagnosed with CTD-ILD, most commonly antisynthetase syndrome. Despite similar clinical characteristics, most patients with IPAF did not progress to CTD-ILD; those who did often developed antisynthetase syndrome, highlighting the critical importance of comprehensive myositis autoantibody testing in this population. As in other types of ILD, male sex may portend a worse prognosis in IPAF. The routine engagement of rheumatologists in the multidisciplinary evaluation of ILD will help ensure the accurate classification of these patients and help clarify prognostic factors.', 'The clinical characteristics of interstitial pneumonia with autoimmune features (IPAF) and connective tissue disease interstitial lung disease (CTD-ILD) have not been adequately compared. We compared the clinical characteristics of these two conditions and analyzed the changes in lung function before and after treatment of IPAF. A total of 412 patients were enrolled in the study, and their clinical characteristics were assessed. The treatment-related changes in 12 cases of IPAF were analyzed. Complete clinical data were available for 126 patients with CTD-ILD and 147 with IPAF. All IPAF patients showed autoantibody positivity. The proportion of patients showing extrapulmonary symptoms in the CTD-ILD group was higher than that in the IPAF group (P\u2009<\u20090.05). Patients with IPAF demonstrated lower P(A-a)O2 and higher PaO2 and PaCO2 than those with CTD-ILD (P\u2009<\u20090.05 for all comparisons). Forced vital capacity (FVC) and diffusing capacity of the lungs for carbon monoxide (DLCO) in IPAF patients were higher than those in CTD-ILD patients (P\u2009=\u20090.023 for FVC; P\u2009=\u20090.011 for DLCO). Among patients with IPAF, only the proportions of honeycombing and nodules were lower than those in CTD-ILD patients (P\u2009<\u20090.05). Both FVC and DLCO values increased after treatment in patients with IPAF (P\u2009<\u20090.05). IPAF showed autoantibody positivity and similar computed tomography (CT) findings as CTD-ILD, and lung function in patients with IPAF improved after immunosuppressive treatment, indicating that IPAF should receive attention and early immunosuppressive treatment like CTD-ILD, even though IPAF exhibits no extrapulmonary symptoms. Key Points • Clinical characteristics of IPAF.']
244	71	244_biosimilars_biosimilar_products_product	['biosimilars', 'biosimilar', 'products', 'product', 'reference', 'approval', 'medicines', 'manufacturing', 'switch', 'safety', 'originator', 'reference product', 'comparability', 'regulatory', 'pharmacovigilance', 'approved', 'fda', 'biosimilarity', 'reference products', 'biologic']	['approval biosimilars', 'biosimilars', 'use biosimilars', 'von biosimilars', 'biologics', 'biosimilar use', 'biopharmaceuticals', 'european medicines', 'generic drugs', 'biosimilar product']	['biosimilars', 'biosimilar', 'product', 'medicines', 'pharmacovigilance', 'approved', 'fda', 'biosimilarity', 'reference products', 'biologic']	['biosimilars', 'biosimilar', 'products', 'product', 'reference', 'approval', 'medicines', 'manufacturing', 'safety', 'originator']	['This article provides insight into the guidelines issued by the European Medicines Agency (EMA) and the draft guidances issued by the US Food and Drug Administration (FDA) regarding potential safety considerations associated with the development and use of biosimilars. EMA and FDA guidelines and the literature were reviewed to identify recommendations and experience of manufacturers regarding the safety of biosimilars. Recent results of phase 3 comparability clinical trials comparing biosimilars with their reference products, and the approval of a biosimilar infliximab by several regulatory agencies, demonstrate the growing importance of biosimilars in inflammatory diseases. The safety profiles of biosimilars developed according to regulatory guidelines appear to be highly similar to the reference product, and postmarketing pharmacovigilance programs are in place. Additional topics related to biosimilars, such as interchangeability, automatic substitution, and nomenclature, are discussed. Safety considerations in the development of biosimilars are an important focus of regulatory guidelines, although topics such as interchangeability, automatic substitution, and nomenclature are still being debated.', "Abbreviated pathways for the approval of biosimilars have been established in the European Union (EU), the United States, and other countries. Biosimilar TNF inhibitors have been available in South Korea and the EU since 2012 and 2013, respectively, and the first biosimilar infliximab was introduced to the clinic in the United States in November 2016. Five TNF inhibitor biosimilars have now been approved, and many other biosimilars to treat rheumatoid arthritis and other inflammatory diseases are in development. Over the last 18 months, published results of randomized clinical trials (RCTs) have shown equivalent efficacy and comparable safety and immunogenicity of biosimilars with their reference products. 'Real world' experience with biosimilars in the EU continues to increase and provides evidence regarding the efficacy and safety of using biosimilars in the clinic and of switching from bio-originators to their biosimilars. Cost implications of using biosimilars and extrapolation of their use to treat diseases in which they were not tested in RCTs are of great interest. We review the results of RCTs and available experience with biosimilars in the clinic.", 'To discuss current terminology and the regulatory standards and processes involved in the development of biosimilars. An Internet-based literature search through April 2015 was performed for information related to biosimilars in chronic inflammatory disorders. Keywords were as follows: biosimilar, development, manufacturing, characterization, structural, functional, preclinical, clinical, immunogenicity, rheumatoid arthritis, juvenile idiopathic arthritis, psoriasis, psoriatic arthritis, Crohn׳s disease, ulcerative colitis, and ankylosing spondylitis. The European Medicines Agency (EMA) and US Food and Drug Administration (FDA) websites were searched for guidelines and information related to biosimilars. Biosimilars are products that are highly similar to the reference product regarding quality, biological activity, safety, and efficacy. Biosimilars are biological products and not generic drugs and, thus, do not follow the same regulatory pathways as generic molecules. Rigorous early-stage structural, functional, and analytical testing, followed by nonclinical and clinical analyses comparing a biosimilar with its reference product, are required to demonstrate biosimilarity in regulatory markets worldwide. The addition of biosimilars to the market has the potential to improve access to biologic therapies. Many regulatory agencies have enacted stringent pathways, which must be followed for a biosimilar to be labeled and approved as such; following the pathways will help protect and maintain the integrity, quality, and safety of the biosimilar product.']
245	70	245_whiplash_wad_injury_whiplash injury	['whiplash', 'wad', 'injury', 'whiplash injury', 'neck', 'whiplash associated', 'chronic wad', 'collision', 'motor vehicle', 'recovery', 'accident', 'associated disorders', 'chronic whiplash', 'vehicle', 'neck pain', 'disorders wad', 'motor', 'chronic', 'pain', 'coping']	['whiplash injuries', 'whiplash injury', 'patients whiplash', 'chronic whiplash', 'acute whiplash', 'whiplash associated', 'whiplash', 'injury recovery', 'pain disability', 'vehicle accident']	['whiplash', 'whiplash injury', 'neck', 'whiplash associated', 'collision', 'motor vehicle', 'recovery', 'chronic whiplash', 'neck pain', 'disorders wad']	['whiplash', 'injury', 'neck', 'collision', 'recovery', 'accident', 'chronic whiplash', 'vehicle', 'motor', 'chronic']	['In pain conditions, active coping has been found to be associated with less severe depression, increased activity level, and less functional impairment. Studies indicate that Canadians have a high expectation for chronic pain following whiplash injury. Expectation of recovery has been shown to predict recovery in whiplash victims. The objective of this study was to compare both the expectations and the coping style for whiplash injury in injury-naive subjects. The Vanderbilt Pain Management Inventory was administered to university students. Subjects who had not yet experienced whiplash injury were given a vignette concerning a neck sprain (whiplash injury) in a motor vehicle collision and were asked to indicate how likely they were to have thoughts or behaviors indicated in the coping style questionnaire. Subjects also completed expectation questionnaires regarding whiplash injury. Subjects (57%) held an expectation of chronic pain after whiplash injury. The mean active coping style score was 28.5±6.6 (40 is the maximum score for active coping). The mean passive coping style score was 28.5±6.6 (50 is the maximum score for passive coping). Those with high passive coping styles had a higher mean expectation score. The correlation between passive coping style score and expectation score was 0.62, while the correlation between active coping style score and expectation was -0.48. Both expectations and coping styles may interact or be co-modifiers in the outcomes of whiplash injury in whiplash victims. Further studies of coping style as an etiologic factor in the chronic whiplash syndrome are needed.', 'Cross-sectional cohort study: to examine concurrent expectations and coping style for whiplash injury in injury-naive subjects in Germany. Studies suggest the recovery rate from whiplash injury may be faster in Germany than in Canada. Canadians have a high expectation for chronic pain following whiplash injury and Germans do not. Expectation of recovery not only predicts recovery in whiplash victims but is also known to correlate with coping style. The Vanderbilt Pain Management Inventory was administered to university students and staff in Germany. Subjects who had not yet experienced whiplash injury were given a vignette concerning a neck sprain (whiplash injury) in a motor vehicle collision and were asked to indicate how likely they were to have thoughts or behaviours indicated in the coping style questionnaire. Subjects also completed expectation questionnaires regarding whiplash injury. Sixteen percent of subjects held an expectation of chronic neck or back pain after whiplash injury. The mean active coping style score was 27.4±3.6 (40 is the maximum score for active coping). The mean passive coping style score was 27.0±6.3 (50 is the maximum score for passive coping). Coping style scores and patterns were not different from those previously observed in Canadian studies, but there was no correlation between expectations and coping style among German subjects, a finding that differs from Canadian studies. Although expectations and coping styles may interact or be co-modifiers in the outcomes of whiplash injury in Canadian whiplash victims, in Germany, despite having similar coping styles to Canadians, the lack of expectation for chronic pain may be protective from the effect of passive coping styles. Further studies of coping style as an aetiologic factor in the chronic whiplash syndrome are needed.', 'The aim of the study was to define how many whiplash injuries occur in Finland in traffic accidents and the degree of severity of these injuries using the whiplash-associated disorders (WAD) classification presented by the Quebec Task Force, and to define possible long-term health effects caused by whiplash injury as well as the duration of whiplash-associated sick-leaves. This was a prospective one-year-follow-up study. Fourteen insurance companies paving compensations for traffic accidents in Finland sent the accident reports and medical certificates of all neck injuries attributable to traffic accidents to the research team. The material was collected from neck injuries that had occurred in traffic accidents during the year 1998. The majority of those suffering a whiplash injury were women. On the basis of the WAD classification, most whiplash injuries were mild, belonging to grades WAD I and II. At one year from the accident nearly 10% considered that their health had been impaired significantly as a result of their neck injury. Over 10% of those questioned had been on sick-leave for over a month but only 1.5% had been on sick-leave associated with the injury for more than 6 months. The most common symptom after one year was neck pain or neck pain combined with headache and symptoms in the upper extremities. No major changes related to the seasons of the year were found. The number of reported neck injuries in proportion to all traffic accidents involving physical injuries is small, even in proportion to rear-end collisions. In a considerable proportion of collision patients, whiplash injury does result in significant impairment which can last as long as a year after the accident. The WAD classification predicts the duration of work disability and the long-term health damage caused by the injury. Since the appearance of symptoms and the individual need for rehabilitation due to impaired functional capacity do not depend solely on the tissue damage and biomechanical forces involved in the collision, in the future it will be important to determine which factors are responsible for the differences in coping after a collision.']
246	68	246_perioperative_surgery_infection_ssi	['perioperative', 'surgery', 'infection', 'ssi', 'wound', 'elective', 'wound healing', 'postoperative', 'surgical', 'risk', 'healing', 'orthopedic', 'antirheumatic', 'surgical site', 'arthroplasty', 'orthopedic surgery', 'postoperative infection', 'tnf', 'orthopaedic', 'risk postoperative']	['antirheumatic drugs', 'rheumatoid arthritis', 'patients rheumatoid', 'rheumatoid', 'modifying antirheumatic', 'knee arthroplasty', 'risk postoperative', 'arthritis', 'postoperative infection', 'orthopedic surgery']	['perioperative', 'infection', 'ssi', 'wound healing', 'antirheumatic', 'surgical site', 'orthopedic surgery', 'postoperative infection', 'tnf', 'risk postoperative']	['perioperative', 'surgery', 'infection', 'wound', 'elective', 'postoperative', 'surgical', 'risk', 'healing', 'orthopedic']	['Prior to surgical interventions physicians and patients with inflammatory rheumatic diseases remain concerned about interrupting or continuing anti-inflammatory medication. For this reason, the German Society for Rheumatology has updated its recommendations from 2014. After a\xa0systematic literature search including publications up to 31 August 2021, the recommendations on the use of of glucocorticoids, conventional synthetic disease-modifying antirheumatic drugs (csDMARDs) and biologics (bDMARDs) were revised and recommendations on newer drugs and targeted synthetic (ts)DMARDs were added. The glucocorticoid dose should be reduced to as low as possible 2-3\xa0months before elective surgery (in any case <10\u202fmg/day) but should be kept stable 1-2\xa0weeks before and on the day of surgery. In many cases csDMARDs can be continued, exceptions being a reduction of high methotrexate doses to ≤15\u202fmg/week and wash-out of leflunomide if there is a high risk of infection. Azathioprine, mycophenolate and ciclosporin should be paused 1-2\xa0days prior to surgery. Under bDMARDs surgery can be scheduled for the end of each treatment interval. For major interventions Janus kinase (JAK) inhibitors should be paused for 3-4\xa0days. Apremilast can be continued. If interruption is necessary, treatment should be restarted as soon as possible for all substances, depending on wound healing. Whether bDMARDs increase the perioperative risk of infection and the benefits and risks of discontinuation remain unclear based on the currently available evidence. To minimize the risk of a\xa0disease relapse under longer treatment pauses, in the updated recommendations the perioperative interruption of bDMARDs was reduced from at least two half-lives to one treatment interval. HINTERGRUND: Vor operativen Eingriffen stellt sich Ärzten und Patienten mit entzündlich rheumatischen Erkrankungen weiterhin die Frage nach einer Unterbrechung oder Fortsetzung der entzündungshemmenden Medikation. Die Deutsche Gesellschaft für Rheumatologie hat hierfür ihre Empfehlungen von 2014 aktualisiert. Nach einer systematischen Literaturrecherche mit Einschluss von Publikationen bis zum 31.08.2021 wurden die Empfehlungen zum Umgang mit Glukokortikoiden, konventionell synthetischen „disease-modifying antirheumatic drugs“ (csDMARDs) und Biologika (bDMARDs) überarbeitet und Empfehlungen zu neueren Substanzen und „targeted synthetic (ts) DMARDs“ ergänzt. Die Glukokortikoiddosis sollte 2 bis 3\xa0Monate vor elektiven Eingriffen so niedrig wie möglich reduziert (in jedem Fall <10\u202fmg/Tag), 1 bis 2\xa0Wochen vor und am Operationstag jedoch stabil gehalten werden. csDMARDs können in vielen Fällen fortgeführt werden, Ausnahmen sind eine Reduktion hoher Methotrexat-Dosierungen auf ≤15\u202fmg/Woche und Auswaschen des Leflunomid bei hohem Infektionsrisiko. Azathioprin, Mycophenolat und Ciclosporin sollten 1 bis 2\xa0Tage vor der Operation pausiert werden. Unter bDMARDs können Operationen zum Ende des jeweiligen Therapieintervalls geplant werden. Januskinase(JAK)-Inhibitoren sollten bei größeren Eingriffen für 3 bis 4\xa0Tage pausiert werden. Apremilast kann fortgeführt werden. Bei notwendiger Unterbrechung gilt für alle Substanzen, die Therapie in Abhängigkeit der Wundheilung baldmöglichst wieder zu beginnen. Ob bDMARDs das Infektionsrisiko perioperativ erhöhen und welche Rolle die Absetzzeit dabei spielt, bleibt bei gegenwärtiger Evidenz noch unklar. Um das Risiko eines Krankheitsschubs unter längerer Therapiepause zu minimieren, wurde in den aktualisierten Empfehlungen die perioperative Pausierung von bDMARDs von mindestens 2\xa0Halbwertszeiten auf ein Therapieintervall reduziert.', 'This collaboration between the American College of Rheumatology and the American Association of Hip and Knee Surgeons developed an evidence-based guideline for the perioperative management of antirheumatic drug therapy for adults with rheumatoid arthritis (RA), spondyloarthritis (SpA) including ankylosing spondylitis and psoriatic arthritis, juvenile idiopathic arthritis (JIA), or systemic lupus erythematosus (SLE) undergoing elective total hip (THA) or total knee arthroplasty (TKA). A panel of rheumatologists, orthopedic surgeons specializing in hip and knee arthroplasty, and methodologists was convened to construct the key clinical questions to be answered in the guideline. A multi-step systematic literature review was then conducted, from which evidence was synthesized for continuing versus withholding antirheumatic drug therapy and for optimal glucocorticoid management in the perioperative period. A Patient Panel was convened to determine patient values and preferences, and the Grading of Recommendations Assessment, Development and Evaluation methodology was used to rate the quality of evidence and the strength of recommendations, using a group consensus process through a convened Voting Panel of rheumatologists and orthopedic surgeons. The strength of the recommendation reflects the degree of certainty that benefits outweigh harms of the intervention, or vice versa, considering the quality of available evidence and the variability in patient values and preferences. The guideline addresses the perioperative use of antirheumatic drug therapy including traditional disease-modifying antirheumatic drugs, biologic agents, tofacitinib, and glucocorticoids in adults with RA, SpA, JIA, or SLE who are undergoing elective THA or TKA. It provides recommendations regarding when to continue, when to withhold, and when to restart these medications, and the optimal perioperative dosing of glucocorticoids. The guideline includes 7 recommendations, all of which are conditional and based on low- or moderate-quality evidence. This guideline should help decision-making by clinicians and patients regarding perioperative antirheumatic medication management at the time of elective THA or TKA. These conditional recommendations reflect the paucity of high-quality direct randomized controlled trial data.', 'This collaboration between the American College of Rheumatology and the American Association of Hip and Knee Surgeons developed an evidence-based guideline for the perioperative management of antirheumatic drug therapy for adults with rheumatoid arthritis (RA), spondyloarthritis (SpA) including ankylosing spondylitis and psoriatic arthritis, juvenile idiopathic arthritis (JIA), or systemic lupus erythematosus (SLE) undergoing elective total hip (THA) or total knee arthroplasty (TKA). A panel of rheumatologists, orthopedic surgeons specializing in hip and knee arthroplasty, and methodologists was convened to construct the key clinical questions to be answered in the guideline. A multi-step systematic literature review was then conducted, from which evidence was synthesized for continuing versus withholding antirheumatic drug therapy and for optimal glucocorticoid management in the perioperative period. A Patient Panel was convened to determine patient values and preferences, and the Grading of Recommendations Assessment, Development and Evaluation methodology was used to rate the quality of evidence and the strength of recommendations, using a group consensus process through a convened Voting Panel of rheumatologists and orthopedic surgeons. The strength of the recommendation reflects the degree of certainty that benefits outweigh harms of the intervention, or vice versa, considering the quality of available evidence and the variability in patient values and preferences. The guideline addresses the perioperative use of antirheumatic drug therapy including traditional disease-modifying antirheumatic drugs, biologic agents, tofacitinib, and glucocorticoids in adults with RA, SpA, JIA, or SLE who are undergoing elective THA or TKA. It provides recommendations regarding when to continue, when to withhold, and when to restart these medications, and the optimal perioperative dosing of glucocorticoids. The guideline includes 7 recommendations, all of which are conditional and based on low- or moderate-quality evidence. This guideline should help decision-making by clinicians and patients regarding perioperative antirheumatic medication management at the time of elective THA or TKA. These conditional recommendations reflect the paucity of high-quality direct randomized controlled trial data.']
247	68	247_methylation_dna methylation_dna_oa	['methylation', 'dna methylation', 'dna', 'oa', 'epigenetic', 'cpg', 'genes', 'methylated', 'cartilage', 'expression', 'differentially methylated', 'epigenetics', 'differentially', 'gene', 'chondrocytes', 'promoter', 'genome', 'cpg sites', 'osteoarthritis', 'genome wide']	['methylated genes', 'methylation gene', 'dna methylation', 'genomics epigenetics', 'articular cartilage', 'osteoarthritis', 'osteoarthritis oa', 'epigenetics', 'osteoarthritic', 'methylation levels']	['dna methylation', 'oa', 'cpg', 'genes', 'cartilage', 'epigenetics', 'chondrocytes', 'genome', 'osteoarthritis', 'genome wide']	['methylation', 'epigenetic', 'genes', 'cartilage', 'expression', 'epigenetics', 'gene', 'chondrocytes', 'promoter', 'genome']	['To perform a genome-wide DNA methylation study to identify differential DNA methylation patterns in subchondral bone underlying eroded and intact cartilage from patients with hip osteoarthritis (OA) and to compare these with DNA methylation patterns in overlying cartilage. Genome-wide DNA methylation profiling using Illumina HumanMethylation 450 arrays was performed on eroded and intact cartilage and subchondral bone from within the same joint of 12 patients undergoing hip arthroplasty. Genes with differentially methylated CpG sites were analyzed to identify shared pathways, upstream regulators, and overrepresented gene ontologies, and these patterns were compared with those of the overlying cartilage. Histopathology was graded by modified Mankin score and assessed for correlation with DNA methylation. We identified 7,316 differentially methylated CpG sites in subchondral bone underlying eroded cartilage, most of which (∼75%) were hypomethylated, and 1,397 sites in overlying eroded cartilage, 126 of which were shared. Samples clustered into 3 groups with distinct histopathologic scores. We observed differential DNA methylation of genes including the RNA interference-processing gene AGO2, the growth factor TGFB3, the OA suppressor NFATC1, and the epigenetic effector HDAC4. Among known susceptibility genes in OA, 32 were differentially methylated in subchondral bone, 8 were differentially methylated in cartilage, and 5 were shared. Upstream regulator analysis using differentially methylated genes in OA subchondral bone showed a strong transforming growth factor β1 signature (P\u2009=\u20091 × 10(-40) ) and a tumor necrosis factor family signature (P\u2009=\u20093.2 × 10(-28) ), among others. Our data suggest the presence of an epigenetic phenotype associated with eroded OA subchondral bone that is similar to that of overlying eroded OA cartilage.', 'Osteoarthritis is highly heritable and genome-wide studies have identified single nucleotide polymorphisms (SNPs) associated with the disease. One such locus is marked by SNP rs11732213 (T > C). Genotype at rs11732213 correlates with the methylation levels of nearby CpG dinucleotides (CpGs), forming a methylation quantitative trait locus (mQTL). This study investigated the regulatory activity of the CpGs to identify a target gene of the locus. Nucleic acids were extracted from the articular cartilage of osteoarthritis patients. Samples were genotyped, and DNA methylation was quantified by pyrosequencing at 14 CpGs within a 259-bp interval. CpGs were tested for enhancer effects in immortalised chondrocytes using a reporter gene assay. DNA methylation at the locus was altered using targeted epigenome editing, with the impact on gene expression determined using quantitative polymerase chain reaction. rs11732213 genotype correlated with DNA methylation at nine CpGs, which formed a differentially methylated region (DMR), with the osteoarthritis risk allele T corresponding to reduced levels of methylation. The DMR acted as an enhancer and demethylation of the CpGs altered expression of TMEM129. Allelic imbalance in TMEM129 expression was identified in cartilage, with under-expression of the risk allele. TMEM129 is a target of osteoarthritis genetic risk at this locus. Genotype at rs11732213 impacts DNA methylation at the enhancer, which, in turn, modulates TMEM129 expression. TMEM129 encodes an enzyme involved in protein degradation within the endoplasmic reticulum, a process previously implicated in osteoarthritis. TMEM129 is a compelling osteoarthritis susceptibility target.', 'To perform a genome-wide DNA methylation study to identify DNA methylation changes in osteoarthritic (OA) cartilage tissue. The contribution of differentially methylated genes to OA pathogenesis was assessed by bioinformatic analysis, gene expression analysis, and histopathologic severity correlation. Genome-wide DNA methylation profiling of >485,000 methylation sites was performed on eroded and intact cartilage from within the same joint of 24 patients undergoing hip arthroplasty for OA. Genes with differentially methylated CpG sites were analyzed to identify overrepresented gene ontologies, pathways, and upstream regulators. The messenger RNA expression of a subset of differentially methylated genes was analyzed by reverse transcription-polymerase chain reaction. Histopathology was graded by modified Mankin score and correlated with DNA methylation. We identified 550 differentially methylated sites in OA. Most (69%) were hypomethylated and enriched among gene enhancers. We found differential methylation in genes with prior links to OA, including RUNX1, RUNX2, DLX5, FURIN, HTRA1, FGFR2, NFATC1, SNCAIP, and COL11A2. Among these, RUNX1, HTRA1, FGFR2, and COL11A2 were also differentially expressed. Furthermore, we found differential methylation in approximately one-third of known OA susceptibility genes. Among differentially methylated genes, upstream regulator analysis showed enrichment of TGFB1 (P = 4.40 × 10(-5) ) and several microRNAs including miR-128 (P = 4.48 × 10(-13) ), miR-27a (P = 4.15 × 10(-12) ), and miR-9 (P = 9.20 × 10(-10) ). Finally, we identified strong correlations between 20 CpG sites and the histologic Mankin score in OA. Our data implicate epigenetic dysregulation of a host of genes and pathways in OA, including a number of OA susceptibility genes. Furthermore, we identified correlations between CpG methylation and histologic severity in OA.']
248	68	248_uveitis_aau_spa_au	['uveitis', 'aau', 'spa', 'au', 'anterior uveitis', 'anterior', 'patients uveitis', 'axspa', 'b27', 'acute anterior', 'spondyloarthritis', 'hla b27', 'anti tnf', 'patients aau', 'spa patients', 'tnf', 'uveitis patients', 'aau patients', 'spondylitis', 'ankylosing spondylitis']	['spondyloarthritis', 'associated uveitis', 'uveitis associated', 'ankylosing spondylitis', 'spondylitis', 'uveitis patients', 'anterior uveitis', 'patients uveitis', 'recurrent uveitis', 'onset uveitis']	['uveitis', 'anterior uveitis', 'patients uveitis', 'spondyloarthritis', 'hla b27', 'anti tnf', 'uveitis patients', 'aau patients', 'spondylitis', 'ankylosing spondylitis']	['uveitis', 'anterior', 'spondyloarthritis', 'uveitis patients', 'spondylitis', 'ankylosing spondylitis', 'ankylosing', 'axial', 'flares', 'uveitis flares']	['Uveitis is the most common, clinically apparent, extra-articular manifestation of axial spondyloarthritis. This review summarizes recent publications related to this form of uveitis. Studies published since the start of 2015 address the worldwide prevalence of human leukocyte antigen (HLA) B27-associated uveitis, the prevalence of axial spondyloarthritis among patients with B27-associated acute anterior uveitis (AAU), the genetics of AAU and some of the clinical implications of AAU. Progress has been made in the treatment of uveitis in general and in the treatment of uveitis in association with spondyloarthropathy in particular. The pathogenesis of AAU might derive clues from the above as well as from an understanding of the microbiome and possibly from knowledge derived from uveitis in association with Ebola. Although HLA B27-associated uveitis has been recognized since 1973, a variety of recent observations shed new light on this common clinical association with spondyloarthritis.', 'To determine the prevalence and risk factors for uveitis in spondyloarthritis (SpA) patients. A total of 225 patients who fulfilled Assessment of Spondyloarthritis International Society classification criteria for axial and peripheral SpA were enrolled. The diagnosis of uveitis was confirmed by an ophthalmologist. From medical records and from clinical evaluation associated information like disease duration, and human leukocyte antigen B27 was collected. Relevant laboratory tests were done and disease severity was assessed using Bath Ankylosing Spondylitis Disease Activity Index (BASDAI), Ankylosing Spondylitis Disease Activity Score - erythrocyte sedimentation rate and C-reactive protein. Characteristics of uveitis positive and uveitis negative groups were compared. Multivariate logistic regression analysis was done for the risk factors, and P values <.05 were considered significant. Prevalence of uveitis was 18.7%. The disease duration was 9.3\xa0±\xa07\xa0years and 5.4\xa0±\xa04.5\xa0years in uveitis and no uveitis groups respectively (P\xa0≤\xa0.001). Family history of SpA was positive in 45.2% in the uveitis group (P\xa0≤\xa0.001). The frequency of axial SpA was 92.9% and 73.8% in the uveitis and no uveitis groups respectively (P\xa0≤\xa0.008). The mean BASDAI was 2.4\xa0±\xa01.9 and 3.3\xa0±\xa02.8 in uveitis and no uveitis groups respectively (P\xa0=\xa0.050). In multivariate logistic regression analysis, among the selected variables, family history of SpA (odds ratio [OR] =3.697; 95% CI =1.616-8.457; P\xa0=\xa0.002) and duration of disease (OR =1.089; 95% CI =1.004-1.181; P\xa0=\xa0.039) were independently associated with the occurrence of uveitis. The prevalence of uveitis was 18.7%. The family history and the disease duration of SpA were independently associated with uveitis.', 'To estimate the prevalence of spondyloarthritis (SpA) and the clinical features of human leucocyte antigen (HLA)-B27-associated acute anterior uveitis (HLA-B27 uveitis) in Chinese patients. We conducted a retrospective cohort study using a structured chart review to record the complete ocular history, including the onset of uveitis, month of uveitis attack, specific eye involvement, the time of first attack, and rheumatic manifestations from 1987 to 2004. A total of 504 patients with HLA-B27 uveitis were consequently enrolled consecutively from the uveitis clinic of Taipei Veterans General Hospital. In total, 1719 attacks of uveitis in 504 patients were recorded. Females tended to have a higher frequency of attack than males, and those with a disease course of less than 5 years showed more uveitis recurrence. The same eye attacks were observed in 156 of 332 patients (47%), more than the expected percentage compared with attacks with random-eye occurrence (p < 0.001). A significantly higher number of uveitis attacks occurred in winter. SpA-related acute anterior uveitis (AAU) was found in 387 patients (76.8%). Ankylosing spondylitis (AS) occurred in 214 patients (42.5%), with a significantly higher prevalence in males than in females (p < 0.001). Undifferentiated SpA (USpA)-related AAU occurred in 150 patients (29.8%), with a significantly higher prevalence in females than in males (p < 0.001). Patients with SpA had an earlier onset of uveitis (p = 0.01) and a greater number (> or = 6) of attacks (p = 0.03). The prevalence of SpA was high in the Chinese population with HLA-B27-associated uveitis. The association with SpA indicated an earlier age of uveitis onset and a greater likelihood of having a higher number of uveitis attacks.']
249	67	249_axial_axpsa_psa_axial psa	['axial', 'axpsa', 'psa', 'axial psa', 'axial involvement', 'psoriasis', 'sacroiliitis', 'psoriatic', 'ibp', 'axial disease', 'psoriatic arthritis', 'axspa', 'spondylitis', 'involvement', 'patients psa', 'sx', 'dx', 'arthritis psa', 'peripheral', 'isolated axial']	['psoriatic arthritis', 'axial psoriatic', 'spondyloarthritis international', 'spondyloarthritis', 'arthritis axpsa', 'involvement psoriatic', 'arthritis psa', 'spondylitis', 'ankylosing spondylitis', 'psoriatic']	['axial', 'axpsa', 'axial psa', 'axial involvement', 'psoriatic', 'axial disease', 'psoriatic arthritis', 'spondylitis', 'patients psa', 'arthritis psa']	['axial', 'axial involvement', 'psoriasis', 'sacroiliitis', 'psoriatic', 'axial disease', 'psoriatic arthritis', 'spondylitis', 'involvement', 'peripheral']	['Psoriatic arthritis (PsA) and axial spondyloarthritis (axSpA) show certain overlaps: A subset of patients with PsA can develop axial involvement (axial PsA, axPsA), while a subset of patients with axSpA presents with psoriasis (axSpA+pso). Treatment strategy for axPsA is mostly based on axSpA evidence. To compare demographic and disease-specific parameters of axPsA and axSpA+pso. RABBIT-SpA is a prospective longitudinal cohort study. AxPsA was defined based on (1) clinical judgement by rheumatologists; (2) imaging (sacroiliitis according to modified New York criteria in radiographs or signs of active inflammation in MRI or syndesmophytes/ankylosis in radiographs or signs of active inflammation in spine MRI). axSpA was stratified into axSpA+pso\u2009and axSpA without pso. Psoriasis was documented in 181/1428 axSpA patients (13%). Of 1395 PsA patients, 359 (26%) showed axial involvement. 297 patients (21%) fulfilled the clinical definition and 196 (14%) the imaging definition of axial manifestation of PsA. AxSpA+pso differed from axPsA regardless whether clinical or imaging definition was used. axPsA patients were older, more often female and less often HLA-B27+. Peripheral manifestations were more often present in axPsA than in axSpA+pso, whereas uveitis and inflammatory bowel disease were more common in axSpA+pso. Burden of disease (patient global, pain, physician global) was similar among axPsA and axSpA+pso patients. AxPsA differs from axSpA+pso in its clinical manifestations, irrespective of whether axPsA is defined clinically or by imaging. These findings support the hypothesis that axSpA and PsA with axial involvement are distinct entities, so extrapolation of treatment data from randomised controlled trials in axSpA should be performed with caution.', 'Within the spectrum of spondyloarthritides, axial spondyloarthritis (axSpA) and psoriatic arthritis (PsA) present with overlapping features. Axial involvement in PsA (axial PsA) is treated according to recommendations for axSpA, as specific studies in axial PsA are scarce. We compared characteristics of patients with axSpA (particularly of patients with axSpA and concomitant psoriasis (pso)) with those of patients with axial PsA. Patients with axSpA and PsA in the Swiss Clinical Quality Management (SCQM) registry were included if information on pso and axial involvement was available. Patients with AxSpA were stratified by axSpA with and without pso (axSpA±pso) and patients with PsA were stratified to axial PsA or strictly peripheral PsA. Previous or current psoriasis was observed in 479/4489 patients with axSpA (10.7%). Of 2631 patients with PsA, 1153 (43.8%) presented with axial involvement (opinion of the treating rheumatologist). Compared with patients with axSpA+pso, patients with axial PsA were older at symptom onset and at inclusion in SCQM, were less frequently HLA-B27 positive, had back pain less frequently and a higher prevalence of dactylitis and peripheral arthritis. A positive family history of pso or PsA was more frequent in axial PsA, while a positive family history of axSpA was more frequent in patients with axSpA+pso. Disease activity, function and mobility were comparable in axSpA+pso\u2009versus axial PsA. Patients with axial PsA differ from patients with axSpA+pso in important demographic and clinical characteristics, and genetically, but present with a comparable disease burden. Treatment studies specifically dedicated to axial PsA seem warranted.', 'With the advent of classification criteria for psoriatic arthritis (PsA) and axial spondyloarthritis (axSpA), patients with axial manifestations associated with psoriasis, initially described in the l950s as a specific entity termed psoriatic spondylitis (PS), are now categorized within PsA, ankylosing spondylitis (AS), and axSpA. Thus, different terms are used to describe axial disease in patients with PsA including PS, axial psoriatic arthritis (axPsA), and psoriatic spondyloarthritis. Patients with PS may present with inflammatory and/or mechanical back pain, but also may display axial disease on imaging despite not complaining of back pain. Cervical spondylitis has been reported in 35% to 75% of patients with PsA. Axial disease is silent in 20% and 25% of patients with axial PsA and PsA, respectively. The majority of axPsA patients have peripheral arthritis alongside the axial involvement, whereas only 2% to 5% of PsA patients have solely axial arthritis with no peripheral arthritis.A debate is currently underway as to whether inflammatory axial disease and psoriasis represent axSpA with psoriasis or a subset of PsA named axPsA. Studies have recognized that axial disease in PsA patients seems to be different demographically, genetically, clinically, and radiographically when compared with AS with or without psoriasis. This narrative review summarizes current knowledge regarding axial involvement of PsA in terms of history, terminology, classification, epidemiology, clinical presentation, imaging, diagnosis, and treatment, with the aim of providing advice for management of PS in clinical evidence-based practice. Data-driven studies are needed to develop clear, nonoverlapping classification criteria for spinal involvement in PsA.']
250	67	250_websites_information_internet_social media	['websites', 'information', 'internet', 'social media', 'readability', 'media', 'search', 'social', 'google', 'online', 'posts', 'quality', 'web', 'twitter', 'news', 'health information', 'google trends', 'website', 'searches', 'health']	['online health', 'health information', 'arthritis information', 'readability', 'search engines', 'information internet', 'reading ease', 'quality websites', 'quality information', 'search engine']	['websites', 'information', 'social media', 'readability', 'google', 'web', 'twitter', 'health information', 'google trends', 'website']	['websites', 'information', 'internet', 'social media', 'readability', 'media', 'search', 'social', 'online', 'posts']	["Introduction Systemic lupus erythematosus (SLE) has complex pathophysiology and treatments, and patients often use the internet to better understand their condition. This report systematically assesses the quality, reliability and readability of online information. Methods The search term 'systemic lupus erythematosus' was used with Google™, Bing™ and Yahoo™ search engines sequentially. The first 25 websites returned ('hits') for each search engine (total 75 websites) were compiled. The search terms 'SLE' and 'lupus' were used in separate Google searches to assess for commonality. After removal of excluded hits, websites were assessed using the DISCERN instrument, Journal of the American Medical Association benchmarks and Gunning Fog Index for quality, reliability and readability and presence of 'Health on the Net Code' (HoN) standardisation recorded. Results There was a large degree of commonality among hits from the three different search engines using the search term 'systemic lupus erythematosus', as well as hits returned for the three different search terms using Google. The mean DISCERN score was 47.7 (SD 13.2) for 'systemic lupus erythematosus', 46.4 (SD 14.2) for 'SLE' and 45.2 (SD 10.1) for 'lupus', with no statistically significant difference. The mean number of JAMA benchmarks (maximum four) present for the 'systemic lupus erythematosus', 'SLE' and 'lupus' searches was 1.3 (SD 1.2), 1.4 (SD 1.3) and 1.2 (SD 1.0), respectively, with no statistically significance difference. The average readability of hits for the three different search terms was 9.3 (SD 3.4), 10.0 (SD 3.1) and 11.1 (SD 2.7), with no statistically significant difference. Conclusion There was a large degree of commonality of hits among the different search engines and the utilised search terms but they are not synonymous. Regardless of search term, the overall quality of websites was fair, whilst reliability was poor. Websites appearing higher in searches did not score better. Presence of the HoN did not represent better quality. Readability was higher than recommended for near-universal understanding. There was no difference in quality, reliability or readability of websites using the search terms 'systemic lupus erythematosus', 'SLE' or 'lupus', with some high-scoring websites appearing in only one search term result. This study reminds clinicians to direct patients to high-quality websites rather than rely on search engines.", 'Patients with rheumatic diseases are increasingly using internet-based information to inform healthcare utilization and make treatment decisions. Our aim was to assess the readability and quality of internet-based information on dermatomyositis (DM) and polymyositis (PM). Key words \\Dermatomyositis\\" and \\"Polymyositis\\" were searched on 3 commonly used search engines (Google, Yahoo and Bing). The first 3 pages (~30) of search results were examined from each search engine. Readability of information was assessed using 4 readability formulae (Flesch Reading Ease Score, Flesch-Kincaid Grade Level, the Simplified Measure of Gobbledygook index, the Coleman-Liau index). Quality of information was assessed using the DISCERN tool, Journal of The American Medical Association (JAMA) benchmark criteria and Health on The Net Code (HoN code). We also examined Google Trends® data to determine if there were obvious temporal search patterns. Thirty-two websites were included in the study after duplicates were removed and exclusion criteria were applied. The overall quality was low including DISCERN with a median overall score of 38/80 (interquartile range 12.25), only 4/32 (13%) websites fulfilled all 4 JAMA benchmark criteria, and 9/32 (28%) had HoN code. Readability of information was assessed using 4 readability formulae (Flesch Reading Ease Score, Flesch-Kincaid Grade Level, the Simplified Measure of Gobbledygook index, the Coleman-Liau index. There was no obvious temporal trend in searches on analysis of Google Trends® data. The overall quality and readability of internet-based information relating to DM and PM is poor. Patients require appropriate information of high quality and readability throughout the course of their disease in order to make informed decisions on their condition including treatment."', 'Obtaining online health-related information is becoming increasingly popular among patients. The attainment of information through websites is easy and practical, but there is no mechanism to check the accuracy and quality of this information. This leads to concerns about information from websites. Therefore, we aimed to evaluate the quality and readability of ankylosing spondylitis-related websites in this study. This is a descriptive study. Websites were searched on a popular search engine with the search term ankylosing spondylitis on March 2, 2019. We recorded the URLs of the first 200 websites listed in the query results. Typologies, quality, and readability were evaluated on these websites. Websites were divided into eight categories (commercial, government, health portal, news, non-profit, professional, scientific journal, and others) according to typology. The JAMA scoring system and the presence of HONcode certification were used to assess the quality. The Flesch-Kincaid grade and the Simple Measure of Gobbledygook were used to evaluate the readability. Of the websites analyzed, 46% were in the high-quality group. We found that scientific journals and news were of higher quality, and commercial and other websites were of poorer quality. The average readability grades of the websites were 8.59\u2009±\u20092.42 and 7.33\u2009±\u20091.54, which were slightly worse than the recommended value. Additionally, the readability grades were significantly higher on high-quality websites (p\u2009<\u20090.05). The quality of information on websites is variable. High-quality information about ankylosing spondylitis is available online, particularly from scientific journals and news. The poor readability of websites that provide high-quality information is a problem for patients with low health literacy. Editors should take into account readability while aiming to present high-quality information on websites. Key Points • Websites have become an important source of health-related information in parallel with the increase in internet use. • Less than half of the ankylosing spondylitis-related websites (46%) were of high quality according to JAMA scores. • The average readability grades of the ankylosing spondylitis-related websites were slightly worse than the recommended values. • High-quality websites had higher readability grades. Therefore, high-quality websites may not be understood by patients with low literacy levels. • No significant difference was found between the websites on the first page (n\u2009=\u200910) and remaining websites (n\u2009=\u2009102) in terms of quality and readability.']
251	66	251_methylation_dna methylation_dna_epigenetic	['methylation', 'dna methylation', 'dna', 'epigenetic', 'sle', 'cd4 cells', 'lupus', 'hypomethylation', 'cd4', 'ezh2', 'histone', 'methylation levels', 'genes', 'cells', 'sle patients', 'promoter', 'mrna', 'expression', 'dnmt1', 'methylation level']	['dna methylation', 'cause lupus', 'lupus erythematosus', 'lupus patients', 'genes sle', 'systemic lupus', 'methylation levels', 'lupus', 'methylation changes', 'methylation level']	['methylation', 'dna methylation', 'epigenetic', 'cd4 cells', 'lupus', 'histone', 'methylation levels', 'sle patients', 'dnmt1', 'methylation level']	['methylation', 'epigenetic', 'lupus', 'hypomethylation', 'histone', 'genes', 'cells', 'promoter', 'expression', 'gene']	["SLE is a complex autoimmune disease that results from the interplay of genetics, epigenetics and environmental exposures. DNA methylation is an epigenetic mechanism that regulates gene expression and tissue differentiation. Among all the epigenetic modifications, DNA methylation perturbations have been the most widely studied in SLE. It mediates processes relevant to SLE, including lymphocyte development, X-chromosome inactivation and the suppression of endogenous retroviruses. The establishment of most DNA methylation marks occurs in utero; however, a small percentage of epigenetic marks are dynamic and can change throughout a person's lifetime and in relation to exposures. In this review, we discuss the current understanding of the biology of DNA methylation and its regulators, the measurement and interpretation of methylation marks, the effects of genetics on DNA methylation and the role of environmental exposures with relevance to SLE. We also summarise research findings associated with SLE disease risk and heterogeneity. The robust finding of hypomethylation of interferon-responsive genes in patients with SLE and new associations beyond interferon-responsive genes such as cell-specific methylation abnormalities are described. We also discuss methylation changes associated with lupus nephritis, autoantibody status and disease activity. Lastly, we explore future research directions, emphasising the need for longitudinal studies, cell tissue and context-specific profiling, as well as integrative approaches. With new technologies, DNA methylation perturbations could be targeted and edited, offering novel therapeutic approaches.", 'Systemic lupus erythematosus (SLE) is an autoimmune inflammatory disease, in which sunlight (especially ultraviolet B (UVB) 290-320 nm) is known to induce exacerbation of disease. DNA methylation regulates gene expression, and hypomethylation is associated with abnormal cell function in SLE. The purpose of this study was to investigate the effect of UVB on DNA methylation in SLE and its significance in the pathogenesis of SLE. Forty-five patients with SLE and 20 healthy controls were enrolled in the study, which involved the investigation of DNA methylation and DNA methyltransferase 1 (DNMT1) of peripheral blood mononuclear cells with UVB irradiation. Our results demonstrate the following: The level of DNA methylation in patients with SLE was lower than that in the control group. DNA methylation was decreased after UVB irradiation at different dosages especially in patients with marlar rashes and leucopenia, but no significant difference was observed in the DNMT1 mRNA expression. DNA methylation levels in patients with active SLE were more sensitive to UVB. In conclusion, UVB exposure is able to inhibit DNA methylation, which subsequently takes part in the pathogenesis of SLE.', 'DNA methylation has emerged as an important contributing factor in the pathogenesis of systemic lupus erythematosus (SLE). Here, we describe the DNA methylation patterns identified in SLE and how these epigenetic changes can influence disease susceptibility, clinical heterogeneity, and disease flares. Several genome-wide DNA methylation studies have been recently completed in SLE. Important observations include robust demethylation of interferon-regulated genes, which is consistent across all cell types studied to date, and is independent of disease activity. This interferon epigenetic signature was shown to precede interferon transcription signature in SLE, suggesting it might be an early event in the disease process. Recent studies also revealed DNA methylation changes specific for renal and skin involvement in SLE, providing a proof of principle for a value of DNA methylation studies in exploring mechanisms of specific disease manifestations, and potentially as prognostic biomarkers. Inherited ethnicity-specific DNA methylation patterns have also been shown to possibly contribute to differences in SLE susceptibility between populations. Finally, a recent study revealed that DNA methylation levels at IFI44L can accurately distinguish SLE patients from healthy controls, and from patients with other autoimmune diseases, promising to be the first epigenetic diagnostic marker for SLE. Genome-wide DNA methylation studies in SLE have provided novel insights into disease pathogenesis, clinical heterogeneity, and disease flares. Further studies promise to reveal novel diagnostic, prognostic, and therapeutic targets for SLE.']
252	66	252_src_renal_renal crisis_crisis	['src', 'renal', 'renal crisis', 'crisis', 'scleroderma renal', 'gfr', 'scleroderma', 'crisis src', 'ssc', 'angiotensin', 'rfr', 'ace', 'angiotensin converting', 'converting', 'converting enzyme', 'dialysis', 'ssc patients', 'systemic sclerosis', 'sclerosis', 'ml min']	['scleroderma renal', 'systemic sclerosis', 'scleroderma', 'sclerosis ssc', 'sclerosis', 'renal disease', 'renal crisis', 'renal insufficiency', 'cutaneous ssc', 'renal involvement']	['renal crisis', 'scleroderma renal', 'gfr', 'scleroderma', 'crisis src', 'angiotensin converting', 'dialysis', 'ssc patients', 'systemic sclerosis', 'sclerosis']	['renal', 'renal crisis', 'crisis', 'scleroderma', 'angiotensin', 'converting', 'dialysis', 'systemic sclerosis', 'sclerosis', 'renal function']	['To discuss the pathophysiology, risk factors, clinical manifestations, diagnosis, treatment, prevention, and outcomes of scleroderma renal crisis (SRC), a serious yet potentially treatable complication of scleroderma (systemic sclerosis). A PubMed search for articles published up until April 2014 was conducted using the following keywords: scleroderma, systemic sclerosis, scleroderma renal crisis, renal, treatment, and prognosis. Literature was carefully reviewed, and different risk factors, treatment options, prognostic factors, and survival data were assessed. SRC occurs in about 10% of all patients with scleroderma. It is characterized by malignant hypertension and progressive renal failure. Around 10% of SRC cases may present with normal blood pressure, termed normotensive renal crisis. The etiopathogenesis is presumed to be a series of insults to the kidneys resulting in endothelial injury, intimal proliferation, and narrowing of renal arterioles leading to decreased blood flow, hyperplasia of the juxtaglomerular apparatus, hyperreninemia, and accelerated hypertension. Risk factors include rapid skin thickening, use of certain medications such corticosteroids or cyclosporine, new-onset microangiopathic hemolytic anemia and/or thrombocytopenia, cardiac complications (pericardial effusion, congestive heart failure, and/or arrhythmias), large joint contractures, and presence of anti-RNA polymerase III antibody. Since the 1970s, with the advent of angiotensin-converting enzyme (ACE) inhibitors, mortality associated with SRC decreased from 76% to <10%. Some patients may progress to end-stage renal disease and need dialysis. Renal transplantation has improved survival, though SRC may recur in transplanted kidneys. More than 60 years after its initial description, SRC still remains an important cause of morbidity and mortality in scleroderma. Since the advent of ACE inhibitors, the prognosis of SRC has improved substantially. Prompt diagnosis and treatment may help prevent adverse outcomes and improve survival.', 'Scleroderma renal crisis (SRC) is a severe life-threatening manifestation in patients with systemic sclerosis (SSc). However, the knowledge about risk factors for SRC is limited. We determined here the frequency of SRC and identified risk factors for the prediction of SRC. Based on regular followup data from the German Network for Systemic Scleroderma, we used univariate and multivariate generalized estimating equations to analyze the association between clinical variables, SSc subsets, therapy [i.e., angiotensin-converting enzyme inhibitors (ACEi), corticosteroids], and the occurrence of SRC. Data of 2873 patients with 10,425 visits were available for analysis with a mean number of registry visits of 3.6 ± 2.8 and a mean time of followup of 3.6 ± 3.8 years. In total, 70 patients developed SRC (70/2873, 2.4%). Of these patients, 57.1% (40/70) were diagnosed with diffuse cutaneous SSc, 31.4% (22/70) with limited cutaneous SSc, and 11.4% (8/70) with SSc-overlap syndromes. Predictive independent factors with the highest probability for SRC were positive anti-RNA polymerase antibodies (RNAP), a history of proteinuria prior to SRC onset, diminished DLCO, and a history of hypertension. Interestingly, positive antitopoisomerase autoantibodies did not predict a higher risk for SRC. Further, patients with SRC were significantly more frequently treated with ACEi and corticosteroids without being independently associated with SRC. In this cohort, SRC has become a rare complication. By far the highest risk for SRC was associated with the detection of anti-RNAP and proteinuria.', 'Scleroderma renal crisis (SRC) is a severe manifestation of SSc, whose prognosis remains severe, despite treatment with angiotensin-converting-enzyme inhibitor and dialysis. This study was undertaken to describe SRC characteristics, prognosis and outcome, and evaluate the responsibility of CSs in its occurrence. Analysis concerned 91 SSc patients with SRC who were compared with 427 non-SRC-SSc patients taken as controls. Among the 91 SRC patients, 71 (78.0%) had high blood pressure, 53 (58.2%) hypertensive encephalopathy and 51 (56.0%) thrombotic microangiopathy; 64 (70.3%) had received CSs before or concomitantly with SRC vs 156 (36.5%) non-SRC-SSc patients (P\u2009<\u20090.001). Treated SRC patients also received more prednisone 29.3 (28.4) vs 3.6 (9.9) mg than controls (P\u2009<\u20090.001). SRC clinical outcomes were poor: 49 (53.8%) patients required dialysis, which was definitive for 38. Thirty-seven (40.7%) SRC patients died vs 10.8% of the controls (P\u2009<\u20090.001). Death was most frequent among dialysed patients who never recovered renal function (22 vs 2) and 13 never-dialysed SRC patients died. Although SRC prognosis has improved markedly, SRC remains a severe manifestation of SSc, despite treatment with angiotensin-converting enzyme inhibitor and dialysis. CSs contributed significantly to SRC occurrence.']
253	66	253_adalimumab_ada_mtx_week	['adalimumab', 'ada', 'mtx', 'week', 'adl', 'methotrexate', 'das28', 'reference adalimumab', 'eu', 'safety', 'adl pf', 'mg', '40 mg', 'p17', 'adalimumab mtx', 'acr20', 'weeks', 'efficacy', 'ada mtx', 'humira']	['active rheumatoid', 'adalimumab methotrexate', 'rheumatoid arthritis', 'adalimumab treatment', 'treatment adalimumab', 'rheumatoid', 'safety adalimumab', 'adalimumab mtx', 'adalimumab 40', 'arthritis ra']	['adalimumab', 'methotrexate', 'reference adalimumab', 'adl pf', '40 mg', 'adalimumab mtx', 'acr20', 'weeks', 'ada mtx', 'humira']	['adalimumab', 'week', 'methotrexate', 'safety', 'mg', 'weeks', 'efficacy', 'remission', 'reference', 'response']	['To examine the longterm effectiveness and safety of adalimumab in patients with longstanding rheumatoid arthritis (RA) and an inadequate response to methotrexate (MTX), and to assess the effect of a 1-year delay in initiation of combination therapy. DE019 was a 1-year randomized controlled trial (RCT) in which patients received adalimumab 20 mg weekly, adalimumab 40 mg every other week (eow), or placebo; all received concomitant MTX. Patients completing the RCT could receive open-label adalimumab 40 mg eow + MTX for an additional 9 years. Clinical, functional, and radiographic outcomes were assessed using composite measures of disease activity (e.g., American College of Rheumatology responses, 28-joint Disease Activity Score with C-reactive protein, Simplified Disease Activity Index), Health Assessment Questionnaire-Disability Index, and the modified total Sharp score (mTSS), respectively. Of the 619 patients randomized, 457 entered the open-label extension; 202 completed 10 years. At Year 10, patients demonstrated effective disease control and inhibition of radiographic progression. Differences in clinical and functional responses between adalimumab + MTX and placebo + MTX observed during the RCT became less apparent at Year 10. Still, patients who initially received adalimumab + MTX had significantly lower mean ΔmTSS at Year 10 compared with patients who initially received placebo + MTX. No new safety signals arose following up to 10 years of adalimumab + MTX exposure. During up to 10 years of treatment with adalimumab + MTX, patients with longstanding RA experienced effective disease control with no change to the expected safety profile. A 1-year delay in receipt of adalimumab + MTX was associated with reduced effectiveness, suggesting that a window of opportunity to prevent irreversible damage exists even in a population with established RA.', 'This Year 5 analysis of an open-label extension (OLE) study assessed radiographic progression, clinical efficacy, and safety of adalimumab with concomitant methotrexate (MTX) for patients with active rheumatoid arthritis. In a double-blind study (DE019, NCT00195702), inadequate responders to MTX were randomized to MTX plus either adalimumab 40 mg eow, adalimumab 20 mg weekly, or placebo for 52 weeks. Eligible patients entered an ongoing OLE and received adalimumab 40 mg eow plus MTX. Longterm efficacy and safety were evaluated. Of 457 patients who had enrolled in the OLE, 304 remained in the study at Year 5, including 112, 107, and 85 from the original adalimumab 40 mg, adalimumab 20 mg, and placebo groups, respectively. Year 5 radiographs demonstrated mean changes in modified total Sharp score for the original adalimumab 40 mg eow and 20 mg weekly groups of 0.8 and 2.6, respectively, versus 3.9 for placebo; 58% from the adalimumab 40 mg eow group had no radiographic progression versus 40% of those who initially received placebo. Of patients who received adalimumab 40 mg eow for 5 years, 26.1% achieved clinical remission (Disease Activity Score 28-joint count < 2.6), had no radio graphic progression (change in modified total Sharp score ≤ 0.5), and had normal function (Health Assessment Questionnaire ≤ 0.5), versus 11.9% of those who initially received placebo. Serious infection rate for 553 patients who received at least one dose of adalimumab was 4.4/100 patient-years. A 52-week delay in adding adalimumab to MTX led to worse radiographic, functional, and clinical outcomes at Year 5 for most patients who initially received placebo instead of adalimumab.', 'To evaluate the efficacy and safety of adalimumab+methotrexate (MTX) in Japanese patients with early rheumatoid arthritis (RA) who had not previously received MTX or biologics. This randomised, double-blind, placebo-controlled, multicentre study evaluated adalimumab 40 mg every other week+MTX 6-8 mg every week versus MTX 6-8 mg every week alone for 26 weeks in patients with RA (≤2-year duration). The primary endpoint was inhibition of radiographic progression (change (Δ) from baseline in modified total Sharp score (mTSS)) at week 26. A total of 171 patients received adalimumab+MTX (mean dose, 6.2±0.8 mg/week) and 163 patients received MTX alone (mean dose, 6.6±0.6 mg/week, p<0.001). The mean RA duration was 0.3 years and 315 (94.3%) had high disease activity (DAS28>5.1). Adalimumab+MTX significantly inhibited radiographic progression at week 26 versus MTX alone (ΔmTSS, 1.5±6.1 vs 2.4±3.2, respectively; p<0.001). Significantly more patients in the adalimumab+MTX group (62.0%) did not show radiographic progression (ΔmTSS≤0.5) versus the MTX alone group (35.4%; p<0.001). Patients treated with adalimumab+MTX were significantly more likely to achieve American College of Rheumatology responses and achieve clinical remission, using various definitions, at 26 weeks versus MTX alone. Combination therapy was well tolerated, and no new safety signals were observed. Adalimumab in combination with low-dose MTX was well tolerated and efficacious in suppressing radiographic progression and improving clinical outcomes in Japanese patients with early RA and high disease activity.']
254	66	254_ovarian_cyc_cyclophosphamide_amh	['ovarian', 'cyc', 'cyclophosphamide', 'amh', 'pof', 'fertility', 'ovarian failure', 'ovarian reserve', 'amenorrhea', 'reserve', 'women', 'menstrual', 'gnrh', 'hormone', 'sle', 'premature ovarian', 'iv cyc', 'menopause', 'fsh', 'premature']	['ovarian insufficiency', 'ovarian failure', 'ovarian reserve', 'systemic lupus', 'lupus erythematosus', 'premature ovarian', 'progesterone', 'ovarian function', 'treated cyclophosphamide', 'lupus']	['ovarian', 'cyclophosphamide', 'fertility', 'ovarian failure', 'ovarian reserve', 'amenorrhea', 'menstrual', 'premature ovarian', 'iv cyc', 'menopause']	['ovarian', 'cyc', 'cyclophosphamide', 'fertility', 'ovarian failure', 'ovarian reserve', 'amenorrhea', 'reserve', 'women', 'menstrual']	["Women with systemic lupus erythematosus (SLE) are at risk of premature ovarian failure when treated with cyclophosphamide. This risk is increased when autoimmune thyroid disease is present. We undertook this study to determine whether the presence of ovarian autoimmunity also increased the risk of early ovarian failure among women receiving cyclophosphamide. We examined the records of women enrolled in the Lupus Family Registry and Repository, a cross-sectional study of ~3300 SLE subjects, for treatment with cyclophosphamide as well as menopausal status. We defined premature menopause as permanent, spontaneous cessation of menstruation before age 45. We measured anti-ovarian antibodies by enzyme-linked immunosorbent assay using stored sera. There were 258 women treated with cyclophosphamide in whom presence of absence or premature menopause could by defined. A total of 169 (65.6%) had premature ovarian failure, while 89 (34.6%) did not. While anti-ovarian antibodies were present in a small percentage of patients, there was no association of premature menopause to either level of these antibodies (16.2\xa0±\xa020.3 units vs 17.4\xa0±\xa021.7 units, P\xa0=\xa0NS by Fisher's exact test), or positivity on this testing (11 of 169 [6.5%] positive vs 8 of 89 [8.9%], χ2 \xa0=\xa00.53, P\xa0=\xa0.46, 95% CI 0.95-1.1). Neither renal disease nor hypothyroidism increased the risk of premature ovarian failure in these women receiving cyclophosphamide. Anti-ovarian antibodies among women with SLE are not associated with premature ovarian failure after treatment with cyclophosphamide.", "Standard treatment for severe granulomatosis with polyangiitis (Wegener's) (GPA) is daily oral cyclophosphamide (CYC), a cytotoxic agent associated with ovarian failure. In this study, we assessed the rate of diminished ovarian reserve in women with GPA who received CYC versus methotrexate (MTX). Patients in the Wegener's Granulomatosis Etanercept Trial received either daily CYC or weekly MTX and were randomized to etanercept or placebo. For all women ages <50 years, plasma samples taken at baseline or early in the study were evaluated against samples taken later in the study to compare levels of anti-Müllerian hormone (AMH) and follicle-stimulating hormone (FSH), endocrine markers of remaining egg supply. Diminished ovarian reserve was defined as an AMH level of <1.0 ng/ml. Of 42 women in this analysis (mean age 35 years), 24 had CYC exposure prior to enrollment and 28 received the drug during the study. At study entry, women with prior CYC exposure had significantly lower AMH, higher FSH, and a higher rate of early menstruation cessation. For women with normal baseline ovarian function, 6 of 8 who received CYC during the trial developed diminished ovarian reserve, compared to 0 of 4 who did not receive CYC (P < 0.05). Changes in AMH correlated inversely with cumulative CYC dose (P < 0.01), with a 0.74 ng/ml decline in AMH level for each 10 gm of CYC. Daily oral CYC, even when administered for less than 6 months, causes diminished ovarian reserve, as indicated by low AMH levels. These data highlight the need for alternative treatments for GPA in women of childbearing age.", 'Ovarian toxicity is a dreaded complication of cyclophosphamide (CYC). With the use of lower cumulative doses of intravenous CYC (modified NIH regimens) and availability of better markers of ovarian toxicity, the incidence of ovarian dysfunction needs reassessment. Lupus disease activity, by itself, is also believed to affect ovarian function negatively. This single-centre prospective cohort study recruited 50 female patients of severe lupus aged 18-40\u2009years. Twenty-five patients each received induction with either monthly intravenous CYC (0.5-0.75\u2009g/m2) for 6-9\u2009months or daily oral mycophenolate mofetil (MMF). Details of menstrual irregularities; serum levels of FSH, LH, estradiol, AMH, and inhibin B; and sonographic assessment of ovarian volume and antral follicular count were done at baseline and 6\xa0months after treatment. Amenorrhoeic patients were re-evaluated at 1\xa0year. Mean (SD) age of subjects in the CYC and MMF groups was 31.4 (6.3) and 28.4 (4.4) years, respectively. Mean (SD) SLEDAI at the initiation of therapy was 7.2 (2.5) in the CYC group and 5.8 (3.4) in the MMF group. The mean cumulative dose of CYC used was 4.6 (1.8) g. Three patients in the CYC group (versus none in MMF) had amenorrhoea at 6\xa0months-two of these regained menses within 6\xa0months, while only one (4%) developed sustained amenorrhoea (lasting more than 12\u2009months) at 41\u2009years of age, likely menopause. Serum FSH levels increased (p\u2009=\u20090.03), while AMH (p\u2009=\u20090.002) and inhibin B (p\u2009<\u20090.001) levels decreased significantly with 6\xa0months of CYC therapy. Ovarian volume also reduced significantly (p\u2009=\u20090.005) with 6\xa0months of CYC therapy, while antral follicular count reduced numerically (p\u2009=\u20090.32). Levels of AMH, inhibin-B, estradiol, ovarian volume, and antral follicular count after 6\xa0months therapy were significantly lesser in the CYC group compared to the MMF group, despite being similar before the start of therapy. Ovarian dysfunction with monthly intravenous CYC (modified NIH regimen) was predominantly subclinical, with a negative effect on ovarian reserve. No premature ovarian failure was noted at 1\xa0year. No ovarian dysfunction occurred in the MMF group, despite having patients with severe background lupus. Use of intravenous CYC for induction may thus not be restricted in young lupus females with incomplete families for fear of gonadotoxicity, especially in life- or organ-threatening situations, where the benefits outweigh this subclinical risk.']
255	66	255_mctd_connective_connective tissue_uctd	['mctd', 'connective', 'connective tissue', 'uctd', 'tissue disease', 'mixed connective', 'disease mctd', 'tissue', 'u1', 'ctd', 'mixed', 'smn', 'anti smn', 'tn', 'undifferentiated', 'rnp', 'mctd patients', 'evolution', 'tissue diseases', 'criteria']	['lupus erythematosus', 'systemic lupus', 'autoimmune', 'lupus', 'sjögren syndrome', 'tissue diseases', 'systemic sclerosis', 'polymyositis', 'tissue disease', 'autoantibodies']	['mctd', 'connective tissue', 'uctd', 'tissue disease', 'mixed connective', 'disease mctd', 'ctd', 'anti smn', 'mctd patients', 'tissue diseases']	['connective', 'connective tissue', 'tissue', 'mixed', 'undifferentiated', 'evolution', 'criteria', 'disease', 'antibodies', 'systemic']	["Mixed connective tissue disease (MCTD) is an immune-mediated, systemic disorder of unknown aetiology. As the epidemiology of the disease is largely unknown, the authors performed a nationwide cross-sectional retrospective study to assess the prevalence and incidence of MCTD in Norway. Every adult patient (≥ 18 years) with MCTD seen at one of the departments of rheumatology was reviewed for inclusion. Only patients who satisfied the following four criteria were included: clinical diagnosis of MCTD verified by a rheumatologist; positive serum anti-ribonucleoprotein antibody test; fulfilment of at least one of three of following criteria sets: the modified Sharp's criteria, the criteria of Alarcón-Segovia and Villareal and those of Kasukawa; and exclusion of other connective tissue diseases. The four inclusion criteria were fulfilled by 147 adult Caucasian patients. The female to male ratio was 3.3 and the mean age at diagnosis of adult-onset MCTD was 37.9 years (95% CI 35.3 to 40.4 years). At the end of 2008, the point prevalence of living adult MCTD patients in Norway was 3.8 (95% CI 3.2 to 4.4) per 100,000 adults. The incidence of adult-onset MCTD in Norway during the period from 1996 to 2005 was 2.1 (95% CI 1.7 to 2.5) per million per year. MCTD has a female predominance and the incidence and prevalence of MCTD is low, and lower than reported figures for polymyositis, dermatomyositis, systemic sclerosis and systemic lupus erythematosus. The prevalence estimates were similar across the three criteria sets of MCTD.", "Anti-U1-RNP antibodies are necessary for the diagnosis of mixed connective tissue disease (MCTD), but they are also prevalent in other connective tissue diseases, especially systemic lupus erythematosus (SLE), from which distinction remains challenging. We aimed to describe the presentation and outcome of patients with anti-U1-RNP antibodies and to identify factors to distinguish MCTD from SLE. We retrospectively applied the criteria sets for MCTD, SLE, systemic sclerosis (SSc) and rheumatoid arthritis (RA) to all patients displaying anti-U1-RNP antibodies in the hospital of Caen from 2000 to 2020. Thirty-six patients were included in the analysis. Eighteen patients (50%) satisfied at least one of the MCTD classifications, 11 of whom (61%) also met 2019 ACR/EULAR criteria for SLE. Twelve other patients only met SLE without MCTD criteria, and a total of 23 patients (64%) met SLE criteria. The most frequent manifestations included Raynaud's phenomenon (RP, 91%) and arthralgia (67%). We compared the characteristics of patients meeting only the MCTD (n\u2009=\u20097), SLE (n\u2009=\u200912), or both (n\u2009=\u200911) criteria. Patients meeting the MCTD criteria were more likely to display SSc features, including sclerodactyly (p\u2009<\u20090.01), swollen hands (p\u2009<\u20090.01), RP (p\u2009=\u20090.04) and esophageal reflux (p\u2009<\u20090.01). The presence of scleroderma features (swollen hands, sclerodactyly, gastro-oesophageal reflux), was significantly associated with the diagnosis of MCTD. Conversely, the absence of those manifestations suggested the diagnosis of another definite connective tissue disease, especially SLE.", 'The concept of mixed connective tissue disease (MCTD) as a separate connective tissue disease (CTD) has persisted for more than four decades. High titers of antibodies targeting the U1 small nuclear ribonucleoprotein particle (U1 snRNP) in peripheral blood are a sine qua non for the diagnosis of MCTD, in addition to distinct clinical features including Raynaud\'s phenomenon (RP), \\puffy hands,\\" arthritis, myositis, pleuritis, pericarditis, interstitial lung disease (ILD), and pulmonary hypertension (PH). Recently, population-based epidemiology data from Norway estimated the point prevalence of adult-onset MCTD to be 3.8 per 100,000 and the mean annual incidence to be 2.1 per million per year, supporting the notion that MCTD is the least common CTD. Little is known about the etiology of MCTD, but recent genetic studies have confirmed that MCTD is a strongly HLA (\u200bhuman leukocyte antigen)-linked disease, as the HLA profiles of MCTD differ distinctly from the corresponding profiles of ethnically matched healthy controls and other CTDs. In the first section of this review, we provide an update on the clinical, immunological, and genetic features of MCTD and discuss the relationship between MCTD and the other CTDs. Then we proceed to discuss the recent advances in therapy and our current understanding of prognosis and prognostic factors, especially those that are associated with the more serious pulmonary and cardiovascular complications of the disease. In the final section, we discuss some of the key, unresolved questions related to anti-RNP-associated diseases and indicate how these questions may be approached in future studies."']
256	66	256_prevalence_incidence_ra_100 000	['prevalence', 'incidence', 'ra', '100 000', 'prevalence ra', '000', 'population', 'prevalence rheumatoid', 'age', 'ra prevalence', '100', '95', 'ci', 'rates', 'rheumatoid', '95 ci', 'rheumatoid arthritis', 'standardized', 'arthritis', 'countries']	['rheumatoid arthritis', 'prevalence rheumatoid', 'rheumatoid', 'arthritis ra', 'arthritis', 'inflammatory joint', 'rheumatologist', 'prevalence ra', 'ra prevalence', 'incidence prevalence']	['prevalence', 'ra', 'prevalence ra', 'population', 'prevalence rheumatoid', 'ra prevalence', 'rheumatoid', '95 ci', 'rheumatoid arthritis', 'arthritis']	['prevalence', 'incidence', 'population', 'age', 'rates', 'rheumatoid', 'rheumatoid arthritis', 'standardized', 'arthritis', 'countries']	['To investigate the population incidence and prevalence of rheumatoid arthritis (RA) in persons above the age of 20 in the county of Troms, northern Norway, during the period 1987-1996. All records of patients with RA registered at the Department of Rheumatology at the University Hospital of Tromsø during the years 1987 to 1996 were reviewed. The diagnosis of RA was set in accordance with the 1987 American Rheumatism Association criteria, and the population data were based on the 1989 and 1994 census. Total and age-specific incidence rates were calculated as number of new cases per 100,000 inhabitants and year. Age adjusted incidence rates were obtained by the direct method. Prevalence rates of RA for January 1, 1989, and January 1, 1994, were estimated. The total annual incidence rate for the period 1987-1996 was 28.7/100,000 per year (36.0/100,000 in women and 21.4/100,000 in men). No significant difference in incidence rates was found between the periods 1987-1991 and 1992-1996. Total prevalence of RA was 0.39% in 1989 and 0.47% in 1994. The corresponding data for women and men were 0.54% and 0.24% in 1989, and 0.63% and 0.30% in 1994, respectively. We found a rather low incidence and prevalence of RA in the county of Troms in northern Norway. Females contracted RA significantly more often than males. There was no change in incidence rates during the observation period, lending no support to suggestions of a continuously decreasing occurrence of RA.', 'To investigate trends in the incidence of rheumatoid arthritis (RA) in Finland. We studied all the subjects entitled to receive drug reimbursement for chronic inflammatory joint diseases in 5/21 central hospital districts (population base about 1 million adults) in Finland during 2000. The incidence rates and the mean age at disease onset were compared with those from 1980, 1985, 1990, and 1995. A total of 714 subjects were entitled to drug reimbursement for chronic inflammatory joint disease that had started at the age of 16 or over. Of them, 321 satisfied the American College of Rheumatology classification criteria for RA, 198 had spondyloarthropathy, and 195 had undifferentiated oligo- or polyarthritis. The incidence of RA was 29.1/100,000 (95% CI 26.0-32.5); the figures for rheumatoid factor (RF)-positive RA and RF-negative RA were 18.2 (95% CI 15.8-21.0) and 10.8 (95% CI 9.0-12.9)/100,000, respectively. The incidence of RA was 36.9 (95% CI 32.1-42.2)/100,000 among women and 20.8 (95% CI 17.2-25.1)/100,000 among men. The age- and sex-adjusted incidence rate ratio declined from 1.00 in the referent year 1980 to 0.55 (95% CI 0.46-0.66) in 2000. A declining trend was evident for the incidence of RF-positive RA (p < or = 0.001). We verified the declining trend for the incidence of RF-positive RA in both sexes in Finland. Although the etiology of RA remains unknown, public health measures may reduce the risk of RA in the general population.', 'To estimate the annual incidence and prevalence of rheumatoid arthritis (RA), juvenile arthritis (JIA) and gout in a population based study in two regions of the Czech Republic with total population of 186,000 inhabitants. The study was conducted in the Town of Ceske Budejovice and district of Cheb in the Czech Republic (with a total population of 186,000 inhabitants) in the years 2002 and 2003. Incident cases were registered on condition that the definite diagnosis was confirmed according to existing classification criteria during the study period. Prevalence was studied on the basis of identification of established diagnosis from registers of patients of participating rheumatologists and other specialists. They were asked to report all living patients who had been diagnosed before 1st March 2002. Patients were only included in the study if their permanent address was in the selected study area. Overall, we found 48 incident and 947 prevalent cases of RA among adults (16+ years), 4 incident and 43 prevalent cases of JIA among children (less than 16 years old), and 64 incident and 425 prevalent cases of gout among adults (16+ years). The total annual incidence of RA was 31/100,000 in the adult population aged 16 years and more (95% CI 20 to 42/100,000). The prevalence of RA was 610/100,000 (95% CI 561 to 658/100,000) in the adult population. An annual incidence of gout in adults was 41/100,000 (95% CI 28 to 53/100,000). The prevalence of gout was 300/100,000 (95% CI 266 to 334/100,000). The annual incidence of JIA was 13/100,000 in children less than 16 years old (95%CI 1 to 20/100,000). The prevalence of JIA in children was 140/100,000 (95% CI 117 to 280/100,000). This study estimates the annual incidence and prevalence rates of RA, gout and JIA in the first population-based survey in the Czech Republic. The rates of RA and JIA compare well with figures reported from other countries; figures in gout seem to be lower than reported elsewhere.']
257	66	257_hearing_hearing loss_sensorineural_cogan	['hearing', 'hearing loss', 'sensorineural', 'cogan', 'cogan syndrome', 'sensorineural hearing', 'ear', 'loss', 'snhl', 'inner ear', 'hl', 'pure tone', 'audiometry', 'hi', 'inner', 'hearing impairment', 'tone', 'conductive', 'pure', 'vestibular']	['hearing loss', 'ear disease', 'hearing impairment', 'hearing thresholds', 'sensorineural hearing', 'otoacoustic', 'deafness', 'hearing threshold', 'mixed hearing', 'conductive hearing']	['hearing', 'hearing loss', 'sensorineural', 'cogan syndrome', 'sensorineural hearing', 'snhl', 'inner ear', 'audiometry', 'hearing impairment', 'vestibular']	['hearing', 'sensorineural', 'sensorineural hearing', 'ear', 'loss', 'inner ear', 'pure tone', 'audiometry', 'inner', 'tone']	['In this controlled study, hearing and middle ear functions were investigated in 37 patients with rheumatoid arthritis (RA) and 35 controls in order to study the prevalence and the nature of hearing loss in RA. The prevalence of the hearing impairment was significantly higher in the RA group, and the majority was bilateral (P<0.001). Of the patients, 35.1% had sensorineural (SN), 24.3% had conductive loss, and 10.8% had a mixed type of hearing loss. The hearing loss was positively correlated to the Steinbrocker functional index. The prevalence of abnormal tympanograms was 37.8%, while it was 17.1% in the control group. The probable site of involvement responsible for the SN loss was the cochlea, and discontinuity of the ossicles, rather than stiffness, was responsible for the conductive hearing loss. The presence of a mixed type of hearing loss suggested a multifocal involvement of the audiologic system in RA.', 'The objective of this study was to establish the frequency of involvement of the auditory apparatus in 45 female patients with systemic lupus erythematosus (SLE) submitted to general clinical and laboratory assessments, and tone and vocal audiometry accompanied by a questionnaire evaluating auditory symptoms. The control group consisted of 45 healthy women, matched by age. Auditory symptoms were present in 25 (55.5%) patients, with a diagnosis of sensorineural hearing loss in seven (15.6%) patients. A significant correlation with hypoacusis (P < 0.001), ear fullness (P = 0.012) and tinnitus (P = 0.017) was observed in patients with hearing loss. None of the clinical or laboratory parameters showed an association with sensorineural hearing loss. In the control group, three women (6.7%) presented audiometric alterations, including two with altered tympanometry results and one with mild sensorineural hearing loss. In conclusion, an adequate investigation of auditory symptoms is important during the follow-up of patients with SLE, since manifestations of the auditory apparatus and sensorineural hearing loss can affect a significant proportion of patients.', "Hearing loss in patients with autoimmune diseases, such as systemic lupus erythematosus (SLE), granulomatosis with polyangiitis (GPA, Wegener's granulomatosis), or rheumatoid arthritis (RA), is controversial. Many studies lack measurements of bone-conduction thresholds to sufficiently differentiate between sensorineural hearing loss and conductive hearing loss. In addition, many studies lack control groups or comparisons to an age-related normal hearing threshold. This study investigates hearing performance with an extended audiological battery using psychoacoustic and objective measures. A total of 22 adults with RA, 16 with GPA, 20 with SLE, and two age- and gender-matched control groups (n\xa0=\xa034 for GPA and RA and n\xa0=\xa042 for SLE) were included. Pure-tone hearing thresholds, speech perception in quiet and noise, tympanometry, and high-resolution otoacoustic emissions were assessed. GPA patients exhibited impaired pure-tone hearing compared to the control group, whereas SLE and RA patients did not. In GPA patients, a larger air-bone gap indicated conductive hearing loss. In addition, speech perception was reduced exclusively in GPA patients. A significant correlation was found between hearing loss and both the cumulative steroid dose and number of organ manifestations in GPA and SLE patients. Our data indicate that GPA and SLE patients are at moderate-to-high risk of conductive hearing loss. In contrast, RA patients are at low risk of disease-associated hearing loss."]
258	64	258_jia_genetic_loci_idiopathic arthritis	['jia', 'genetic', 'loci', 'idiopathic arthritis', 'juvenile idiopathic', 'juvenile', 'snps', 'oligoarticular', 'arthritis jia', 'idiopathic', 'association', 'hla', 'subtypes', 'variants', 'systemic jia', 'polyarticular', 'susceptibility', 'lacc1', 'associations', 'genome']	['idiopathic arthritis', 'arthritis jia', 'arthritis', 'hla associations', 'polyarthritis', 'oligoarticular jia', 'polyarticular jia', 'nucleotide polymorphisms', 'oligoarthritis', 'juvenile idiopathic']	['idiopathic arthritis', 'juvenile idiopathic', 'snps', 'oligoarticular', 'arthritis jia', 'association', 'hla', 'systemic jia', 'lacc1', 'genome']	['genetic', 'loci', 'idiopathic arthritis', 'juvenile', 'oligoarticular', 'idiopathic', 'association', 'subtypes', 'variants', 'polyarticular']	['Juvenile idiopathic arthritis (JIA) is considered a complex genetic autoimmune disease. We investigated the association of genetic variants previously implicated in JIA, autoimmunity and/or immunoregulation, with susceptibility to JIA. A genetic association study was performed in 639 JIA patients and 1613 healthy controls of northwest European descent. Ninety-three single nucleotide polymorphisms (SNP) were genotyped in a candidate gene approach. Results of the entire JIA patient group (all subtypes) were compared with results obtained, alternatively, with a clinically homogeneous patient group including only oligoarticular and rheumatoid factor (RF) negative polyarticular JIA patients (n=493). Meta-analyses were performed for all SNPs that have been typed in other Caucasian JIA cohorts before. SNPs in or near PTPN22, VTCN1, the IL2-IL21 region, ANKRD55 and TNFA were confirmed to be associated with JIA (p<0.05), strengthening the evidence for involvement of these genes in JIA. In the majority of these replicated SNPs, effect sizes were larger when analysing a homogeneous patient cohort than when analysing all subtypes. We identified two novel associations with oligoarticular and RF-negative polyarticular JIA: CD226 rs763361 (OR 1.30, 95% CI 1.12 to 1.51, p=0.0006) and CD28 rs1980422 (OR 1.29, 95% CI 1.07 to 1.55, p=0.008). Meta-analyses including reported studies confirmed the association of both SNPs with susceptibility to JIA (OR 1.16, p=0.001 and OR 1.18, p=0.001, for rs763361 and rs1980422, respectively). The CD226 gene has been identified as novel association with JIA, and a SNP near CD28 as a suggestive association. Both genes are probable candidate risk factors, since they are involved in costimulation of T cells.', 'Juvenile idiopathic arthritis (JIA) is the most common chronic rheumatic condition of childhood. Genetic association studies have revealed several JIA susceptibility loci with the strongest effect size observed in the human leukocyte antigen (HLA) region. Genome-wide association studies have augmented the number of JIA-associated loci, particularly for non-HLA genes. The aim of this study was to identify new associations at non-HLA loci predisposing to the risk of JIA development in Estonian patients. We performed genome-wide association analyses in an entire JIA case-control sample (All-JIA) and in a case-control sample for oligoarticular JIA, the most prevalent JIA subtype. The entire cohort was genotyped using the Illumina HumanOmniExpress BeadChip arrays. After imputation, 16,583,468 variants were analyzed in 263 cases and 6956 controls. We demonstrated nominal evidence of association for 12 novel non-HLA loci not previously implicated in JIA predisposition. We replicated known JIA associations in CLEC16A and VCTN1 regions in the oligoarticular JIA sample. The strongest associations in the All-JIA analysis were identified at PRKG1 (P\u2009=\u20092,54\u2009×\u200910-6), LTBP1 (P\u2009=\u20099,45\u2009×\u200910-6), and ELMO1 (P\u2009=\u20091,05\u2009×\u200910-5). In the oligoarticular JIA analysis, the strongest associations were identified at NFIA (P\u2009=\u20095,05\u2009×\u200910-6), LTBP1 (P\u2009=\u20099,95\u2009×\u200910-6), MX1 (P\u2009=\u20091,65\u2009×\u200910-5), and CD200R1 (P\u2009=\u20092,59\u2009×\u200910-5). This study increases the number of known JIA risk loci and provides additional evidence for the existence of overlapping genetic risk loci between JIA and other autoimmune diseases, particularly rheumatoid arthritis. The reported loci are involved in molecular pathways of immunological relevance and likely represent genomic regions that confer susceptibility to JIA in Estonian patients. Key Points • Juvenile idiopathic arthritis (JIA) is the most common childhood rheumatic disease with heterogeneous presentation and genetic predisposition. • Present genome-wide association study for Estonian JIA patients is first of its kind in Northern and Northeastern Europe. • The results of the present study increase the knowledge about JIA risk loci replicating some previously described associations, so adding weight to their relevance and describing novel loci. • The study provides additional evidence for the existence of overlapping genetic risk loci between JIA and other autoimmune diseases, particularly rheumatoid arthritis.', 'Although more than 100 non-HLA variants have been tested for associations with juvenile idiopathic arthritis (JIA) in candidate gene studies, only a few have been replicated. We sought to replicate reported associations of single nucleotide polymorphisms (SNPs) in the PTPN22, TNFA and MIF genes in a well-characterized cohort of children with JIA. We genotyped and analyzed 4 SNPs in 3 genes: PTPN22 C1858T (rs2476601), TNFA G-308A, G-238A (rs1800629, rs361525) and MIF G-173C (rs755622) in 647 JIA cases and 751 healthy controls. We tested for association between each variant and JIA as well as JIA subtypes. We adjusted for multiple testing using permutation procedures. We also performed a meta-analysis that combined our results with published results from JIA association studies. While the PTPN22 variant showed only modest association with JIA (OR\u2009=\u20091.29, p\u2009=\u20090.0309), it demonstrated a stronger association with the RF-positive polyarticular JIA subtype (OR\u2009=\u20092.12, p\u2009=\u20090.0041). The MIF variant was not associated with the JIA as a whole or with any subtype. The TNFA-238A variant was associated with JIA as a whole (OR 0.66, p\u2009=\u20090.0265), and demonstrated a stronger association with oligoarticular JIA (OR 0.33, p\u2009=\u20090.0006) that was significant after correction for multiple testing. TNFA-308A was not associated with JIA, but was nominally associated with systemic JIA (OR\u2009=\u20090.33, p\u2009=\u20090.0089) and enthesitis-related JIA (OR\u2009=\u20090.40, p\u2009=\u20090.0144). Meta-analyses confirmed significant associations between JIA and PTPN22 (OR 1.44, p <0.0001) and TNFA-238A (OR 0.69, p\u2009<\u20090.0086) variants. Subtype meta-analyses of the PTPN22 variant revealed associations between RF-positive, RF-negative, and oligoarticular JIA, that remained significant after multiple hypothesis correction (p\u2009<\u20090.0005, p\u2009=\u20090.0007, and p\u2009<\u20090.0005, respectively). We have confirmed associations between JIA and PTPN22 and TNFA G-308A. By performing subtype analyses, we discovered a statistically-significant association between the TNFA-238A variant and oligoarticular JIA. Our meta-analyses confirm the associations between TNFA-238A and JIA, and show that PTPN22 C1858T is associated with JIA as well as with RF-positive, RF-negative and oligoarticular JIA.']
259	64	259_cartilage_contrast agent_contrast_t2	['cartilage', 'contrast agent', 'contrast', 't2', 'content', 'μct', 'cect', 'articular cartilage', 't1ρ', 'agent', 'attenuation', 'dgemric', 'relaxation', 'articular', 'diffusion', 'sgag', 'cta', 'epic', 'microct', 'gd']	['articular cartilage', 'cartilage', 'computed tomography', 'glycosaminoglycan', 'osteochondral', 'collagen', 'contrast agent', 'articular', 'mri', 'knee']	['cartilage', 'contrast agent', 'contrast', 'μct', 'articular cartilage', 't1ρ', 'attenuation', 'articular', 'diffusion', 'cta']	['cartilage', 'contrast', 'content', 'articular cartilage', 'agent', 'attenuation', 'relaxation', 'articular', 'diffusion', 'imaging']	['Contrast agent enhanced computed tomography (CECT) may be used to detect depletion of superficial proteoglycans in articular cartilage. In principle, computed tomography can also be used to diagnose the state of subchondral bone. Because osteoarthritis affects both cartilage and bone, we aimed to evaluate the feasibility of the CECT to simultaneously assess the state of these tissues. Further, we studied the spatial variation of contrast agent content in the CECT, properties of subchondral bone and the mechanical stiffness of articular cartilage across the bovine medial tibial plateau. Osteochondral samples (n=10) were prepared from fresh and visually intact bovine medial tibial plateaus. The dynamic mechanical modulus of the samples was measured using an arthroscopic indentation device. Subsequently, the samples were scanned with a peripheral quantitative computed tomography (pQCT) device prior to and after 35.5h of immersion in an anionic iodinated contrast agent, (ioxaglate) solution. The thickness of the cartilage was measured with ultrasound and pQCT. In the medial tibial plateau, the site-dependent variation in the dynamic modulus, thickness of the cartilage, thickness of the subchondral plate and contrast agent content in the superficial cartilage was statistically significant (P<0.01). The linear correlation between the superficial contrast agent content and the dynamic modulus was rho=-0.80 (P<0.01). The CECT enabled simultaneous analysis of the contrast agent penetration into cartilage, cartilage thickness and subchondral bone density and thickness. The contrast agent content in cartilage depends on the composition and structure of the tissue. Thereby the CECT also provided indirect information on the mechanical properties of the tissue, analogously to the dGEMRIC. Thus, the CECT may provide means to diagnose simultaneously the integrity of cartilage and subchondral bone in vivo.', 'X-ray imaging of articular cartilage using anionic contrast agents has been introduced for quantification of tissue glycosaminoglycan (GAG) concentration. In this in vitro study we investigated diffusion and equilibrium distribution of an anionic contrast agent in human articular cartilage and related the results to tissue composition and integrity. Osteochondral cylinders (d=4.0mm, n=24) were prepared from femoral medial condyles (FMCs, cartilage thickness 2.13+/-0.54 mm, mean+/-standard deviation [SD]), and tibial medial plateaus ([TMPs]1.99+/-0.38 mm) of human cadaver knees. Samples were immersed for 24h at room temperature in 21 mM concentration of anionic contrast agent Hexabrix. The X-ray absorption maps and profiles were measured before immersion, and after every 2h of immersion using clinical peripheral quantitative computed tomography (pQCT). An increase in X-ray attenuation along cartilage depth, indicating a characteristic density profile increasing from superficial to deep tissue, could be seen in pQCT images acquired without contrast agent. The complete diffusion of the contrast agent into cartilage took more than 12h. However, the uronic acid concentration correlated with the contrast agent concentration in femoral cartilage (r=-0.76, n=12, P=0.004) as early as after 2h of immersion, and the linear correlation was virtually unchanged during the remaining 22 h. Similarly, the histological tissue integrity (Mankin score) correlated positively with the contrast agent concentration in tibial cartilage (r=+0.75, P=0.005) after 2h of immersion. The X-ray absorption profiles before immersion, i.e., without the contrast agent, and after 24h of immersion were significantly correlated (r=-0.76+/-0.34, mean+/-SD). Although the complete contrast agent diffusion into human articular cartilage in vitro took more than 12h, significant apparent correlations were revealed between the spatial proteoglycan (PG) and contrast agent distributions already after 2h of immersion. At the stage of incomplete penetration, however, the spatial contrast agent concentration distribution cannot directly reflect the true PG distribution as the Donnan equilibrium has not been reached. However, in degenerated cartilage the diffusion rate increases. Obviously, this can lead to the reported correlation between the bulk PG content and the bulk contrast agent concentration already at the early stages of diffusion.', 'The purpose of this study is to evaluate the effect of contrast agent charge on the contrast agent uptake ratio (CUR) in cartilage and to image the naturally occurring variations in glycosaminoglycan (GAG) content present in bovine articular cartilage. In an ex\xa0vivo bovine osteochondral plug model, we utilized three charged contrast agents (Gadopentetate/Magnevist [-2], Ioxaglate/Hexabrix [-1], and CA4+ [+4]) and μCT to image cartilage. The X-ray attenuation of the cartilage tissue after equilibration in each contrast agent was also related to the initial X-ray attenuation of each contrast agent in solution to compute the uptake of the respective contrast agent (i.e., the CUR). Use of the cationic contrast agent resulted in significantly higher equilibrium X-ray attenuations in cartilage ECM than either of the anionic contrast agents (Gadopentetate [-2] and Ioxaglate [-1]). The CUR (Mean±SD) as computed in this study was 2.38 (±0.26) for the cationic contrast agent indicating a 2.38 fold increase in computed tomography (CT) attenuation of the cartilage. For the anionic contrast agents, the CUR was 0.62 (±0.26) for Ioxaglate [-1] and 0.52 (±0.17) for Gadopentetate [-2], indicating exclusion of 38% Ioxaglate and 48% Gadopentetate from the cartilage extracellular matrix. The cationic contrast agent exhibited significant correlations between CT attenuation and GAG content whereas Ioxaglate and Gadopentetate did not (R(2)=0.83 for CA4+, R(2)=0.20 for Ioxaglate, and R(2)=0.22 for Gadopentetate). Electrostatic attraction of CA4+ allowed effective imaging of the GAG components of articular cartilage at 50% lower molar concentration than Ioxaglate and 20-fold lower molar concentration than Gadopentetate. The CA4+ contrast agent exhibited a significant correlation between CT attenuation and GAG content in ex\xa0vivo bovine osteochondral plugs.']
260	63	260_costs_cost_direct_indirect costs	['costs', 'cost', 'direct', 'indirect costs', 'direct costs', 'euro', 'indirect', 'total costs', 'euros', 'eur', 'annual', 'health', 'ra', 'cost domains', 'economic', 'care', 'expenditures', 'costs ra', 'expenditure', 'healthcare']	['rheumatoid arthritis', 'arthritis ra', 'cost illness', 'rheumatoid', 'costs patients', 'patients ra', 'cost patient', 'arthritis', 'drug costs', 'costs ra']	['costs', 'indirect costs', 'direct costs', 'euro', 'total costs', 'eur', 'cost domains', 'economic', 'expenditures', 'healthcare']	['costs', 'cost', 'direct', 'indirect costs', 'direct costs', 'euro', 'indirect', 'total costs', 'euros', 'annual']	["To estimate the direct and indirect costs among a cohort of Chinese patients with RA in Hong Kong. A cost-of-illness study using cross-sectional and retrospective data was conducted on 144 patients with RA. Costs were estimated from the societal perspective. Participants completed questionnaires regarding demographics, employment status and out-of-pocket expenses. Health resources consumption was recorded by review of medical records. Functional disability was assessed using the HAQ score. The cohort had a mean age of 49 years and mean disease duration of 10.8 years. Average total costs of RA were estimated at $9286 (2006 US dollars) per patient-year, >60% of which was attributable to indirect costs due to productivity losses. Patients' out-of-pocket expenses and costs of inpatient care dominated direct costs, each representing 11% of total direct costs. Younger age, poorer physical and mental health independently predicted high direct costs. Older age, lower education level and more functional disability independently predicted high indirect costs. RA is associated with both high direct and indirect costs, imposing a considerable economic burden on patients and society. The hope is that effort will be gathered not only from patients and physicians, but more importantly from government, to improve the care and treatment of patients with RA and to help reduce or avoid the considerable societal costs of RA.", "To determine the direct and indirect costs due to rheumatoid arthritis (RA) and ankylosing spondylitis (AS) patients in Turkey. An expert panel was convened to estimate the direct and indirect costs of care of patients with RA and AS in Turkey. The panel was composed of 22 experts chosen from all national tertiary care rheumatology units (n=53). To calculate direct costs, the medical management of RA and AS patients was estimated using 'cost-of-illness' methodology. To measure indirect costs, the number of days of sick leave, the extent of disability, and the levels of early retirement and early death were also evaluated. Lost productivity costs were calculated using the 'human capital approach', based on the minimum wage. The total annual direct costs were 2,917.03 Euros per RA patient and 3,565.9 Euros for each AS patient. The direct costs were thus substantial, but the indirect costs were much higher because of extensive morbidity and mortality rates. The total annual indirect costs were 7,058.99 Euros per RA patient and 6,989.81 for each AS patient. Thus, the total cost for each RA patient was 9,976.01 Euros and that for an AS patient 10,555.72 Euros, in Turkey. From the societal perspective, both RA and AS have become burden in Turkey. The cost of lost productivity is higher than the medical cost. Another important conclusion is that indirect costs constitute 70% and 66% of total costs in patients with RA and AS, respectively.", 'To calculate total costs over 6 years after diagnosis of early rheumatoid arthritis (RA). In the longitudinal prospective multicentre TIRA study, 239 patients from seven units, diagnosed in 1996-98, reported regularly on health-care utilization and the number of days lost from work. Costs were obtained from official databases and calculated using unit costs (Swedish kronor, SEK) from 2001. Indirect costs were calculated using the human capital approach (HCA). Costs were inflation adjusted to Euro June 2012, using the Swedish Consumer Price Index and the exchange rate of June 2012. Statistical analyses were based on linear mixed models (LMMs) for changes over time. The mean total cost per patient was EUR 14,768 in year 1, increasing to EUR 18,438 in year 6. Outpatient visits and hospitalization decreased but costs for surgery increased from EUR 92/patient in year 1 to EUR 444/patient in year 6. Drug costs increased from EUR 429/patient to EUR 2214/patient, mainly because of the introduction of biologics. In year 1, drugs made up for 10% of direct costs, and increased to 49% in year 6. Sick leave decreased during the first years but disability pensions increased, resulting in unchanged indirect costs. Over the following years, disability pensions increased further and indirect costs increased from EUR 10,284 in year 1 to EUR 13,874 in year 6. LMM analyses showed that indirect costs were unchanged whereas direct costs, after an initial fall, increased over the following years, leading to increasing total costs. In the 6 years after diagnosis of early RA, drug costs were partially offset by decreasing outpatient visits but indirect costs remained unchanged and total costs increased.']
261	62	261_clavicle_plate_clavicle fractures_acromioclavicular	['clavicle', 'plate', 'clavicle fractures', 'acromioclavicular', 'fixation', 'ac', 'fractures', 'clavicle fracture', 'hook plate', 'distal clavicle', 'fracture', 'hook', 'acj', 'acromioclavicular joint', 'rockwood', 'clavicular', 'midshaft', 'ac joint', 'plate fixation', 'constant']	['clavicle fracture', 'clavicle fractures', 'clavicular fractures', 'distal clavicle', 'lateral clavicle', 'clavicle', 'acromioclavicular joint', 'fractures', 'joint dislocation', 'fracture']	['clavicle', 'clavicle fractures', 'fractures', 'clavicle fracture', 'hook plate', 'distal clavicle', 'acromioclavicular joint', 'midshaft', 'ac joint', 'plate fixation']	['clavicle', 'plate', 'acromioclavicular', 'fixation', 'fractures', 'distal clavicle', 'fracture', 'hook', 'clavicular', 'midshaft']	["Although clavicle fractures are common injuries in adults, simultaneous bilateral clavicle fractures are rarely reported. The present report describes 13 patients with simultaneous bilateral traumatic clavicle fractures who were treated with surgical management and followed for more than 12\xa0months postoperatively. This retrospective chart review involved skeletally mature patients with traumatic clavicle injuries. Patients with bilateral clavicle fractures who were followed up for at least 12\xa0months after surgery were included. Data regarding the patients' demographics, injury characteristics, fracture classification, comorbidities, concomitant injuries, and treatment strategies were collected. Each displaced fracture was managed with open reduction and internal fixation. Postoperative follow-up included radiographs for assessment of bone union; calculation of the Constant-Murley score for shoulder function; administration of the Disability of the Arm, Shoulder, and Hand questionnaire for upper limb function; determination of the visual analogue scale score for pain; and assessment of complications. From October 2013 to November 2021, 15 patients (10 men, 5 women) were diagnosed with bilateral clavicle fractures among 1542 patients with clavicle injuries (overall incidence of 1.0%). Of these 15 patients, this study included 13 patients (8 men, 5 women; mean age, 38.3\u2009±\u200915.3\xa0years) who were followed up for more than 12\xa0months postoperatively. Among the 13 patients, 10 (77.0%) had associated concomitant injuries, and 25 sides were fixed with internal plate fixation. After a follow-up period of 29.9\u2009±\u200928.5\xa0months, all fractures achieved bone healing. Eleven patients attained excellent shoulder function on both sides and returned to their pre-injury daily activities, and the remaining two patients had unilateral shoulder dysfunction. No complications occurred. Bilateral clavicle fractures are extremely rare and associated with polytrauma. Open reduction and internal fixation is recommended for such patients, especially those with severe chest injuries, because osteosynthesis of the clavicle can improve respiratory function and reduce the duration of functional disability.", 'Treatment of lateral fractures of the clavicle is challenging and has been controversially discussed for a long time due to high non-union rates in non-operative treatment and high complication rates in surgical treatment. Acromioclavicular joint instability due to the injury of the closely neighbored coraco-clavicular ligaments can result in a cranialization of the medial clavicle shaft. A recently developed implant showed a promising functional outcome in a small collective of patients. In this prospective study, 20 patients with a mean age of 40.7 ± 11.3 years with a dislocated fracture of the lateral clavicle (Jäger&Breitner I-III, Neer I-III) were enrolled. All patients were surgically treated using the locking compression plate (LCP) for the superior anterior clavicle (Synthes®). Functional outcome was recorded using the Munich Shoulder Questionnaire (MSQ) allowing for qualitative self-assessment of the Shoulder Pain and Disability Index (SPADI), of the Disability of the Arm, Shoulder and Hand (DASH) score and of the Constant Score. Acromioclavicular joint stability was evaluated using the Taft-Score. The mean follow-up was 14.2 ± 4.0 months. The mean MSQ was 87.0 ± 7.4 points, the mean SPADI 91.1 ± 11.3 points, the mean DASH score 7.6 ± 7.3 points and the mean normative age- and sex-specific Constant Score 85.6 ± 8.0 points. The mean Taft Score resulted in 10.7 ± 1.0 points. The mean Taft Score in lateral clavicular fractures with fracture gap between the coracoclavicular ligaments in combination with a rupture of the conoid ligament (J&B II a, Neer II B; n =11) was with 10.3 ± 0.9 points significantly lower than the mean Taft Score of all other types of lateral clavicle fractures (J&B I, II b, III; n =9) which resulted in 11.3 ± 0.9 points (p<0.05). The Synthes® LCP superior anterior clavicle plate allows for a safe stabilization and good functional outcome with high patient satisfaction in fractures of the lateral clavicle. However, in fractures type Jäger&Breitner II a, Neer II B a significant acromioclavicular joint instability was observed and additional reconstruction of the coracoclavicular ligaments should be performed. ClinicalTrials.gov NCT02256059. Registered 02 October 2014.', 'The locking plate is a useful treatment for lateral clavicle fractures, however, there are limits to the fragment size that can be fixed. The current study aimed to measure the screw angles of three locking plates for lateral clavicle fractures. In addition, to assess the number of screws that can be inserted in different fragment sizes, to elucidate the size limits for locking plate fixation. The following three locking plates were analyzed: the distal clavicle plate [Acumed, LLC, Oregon, the USA], the LCP clavicle plate lateral extension [Depuy Synthes, LLC, PA, the USA], and the HAI clavicle plate [HOMS Engineering, Inc., Nagano, Japan]. We measured the angles between the most medial and lateral locking screws in the coronal plane and between the most anterior and posterior locking screws in the sagittal plane. A computer simulation was used to position the plates as laterally as possible in ten normal three-dimensional clavicle models. Lateral fragment sizes of 10, 15, 20, 25, and 30\u2009mm were simulated in the acromioclavicular joint, and the number of screws that could be inserted in the lateral fragment was assessed. Subsequently, the area covered by the locking screws on the inferior surface of the clavicle was measured. The distal clavicle plate had relatively large screw angles (20° in the coronal plane and 32° in the sagittal plane). The LCP clavicle lateral extension had a large angle (38°) in the sagittal plane. However, the maximum angle of the HAI clavicle plate was 13° in either plane. The distal clavicle plate allowed most screws to be inserted in each size of bone fragment. For all locking plates, all screws could be inserted in 25\u2009mm fragments. The screws of distal clavicle plate covered the largest area on the inferior surface of the clavicle. Screw angles and the numbers of screws that could be inserted in the lateral fragment differed among products. Other augmented fixation procedures should be considered for fractures with fragment sizes <\u200925\u2009mm that cannot be fixed with a sufficient number of screws.']
262	62	262_fatigue_fss_sle_fatigue sle	['fatigue', 'fss', 'sle', 'fatigue sle', 'facit', 'depression', 'sle fatigue', 'facit fatigue', 'patients sle', 'scale', 'physical', 'associated fatigue', 'fatigue patients', 'fatigue severity', 'activity', 'disease activity', 'systemic lupus', 'lupus', 'severity scale', 'anxiety']	['fatigue sle', 'sle fatigue', 'fatigue severity', 'fatigue levels', 'fatigue scale', 'fatigue patients', 'fatigue scores', 'reported fatigue', 'associated fatigue', 'systemic lupus']	['fatigue sle', 'depression', 'facit fatigue', 'patients sle', 'associated fatigue', 'fatigue patients', 'fatigue severity', 'disease activity', 'systemic lupus', 'severity scale']	['fatigue', 'depression', 'scale', 'physical', 'activity', 'systemic lupus', 'lupus', 'anxiety', 'erythematosus', 'physical activity']	['Fatigue is a frequent, disabling issue in systemic lupus erythematosus (SLE). It is, however, difficult to quantify. The Ad Hoc Committee on SLE Response Criteria for Fatigue in 2007 recommended using the Krupp Fatigue Severity Scale (FSS). Since then, the Functional Assessment of Chronic Illness Therapy (FACIT)-Fatigue Scale has also been validated in SLE. We performed a review of instruments used to measure fatigue in adult SLE patients from 2007 onward. We searched PubMed, Medline, and Embase (January 2008-October 2017), identifying clinical trials and observational studies in adult SLE, where fatigue was a specifically measured outcome. All English and French studies were reviewed to determine fatigue measures and results. Thirty-seven studies met inclusion criteria. Eight scales were used. The visual analog scale (VAS), FSS, and FACIT-Fatigue Scale were most frequent. FSS was the most often used instrument in both clinical trials and observational studies. Twenty-five of the 37 studies demonstrated a difference in fatigue that was statistically significant and clinically meaningful. Of the 12 studies that did not, 6 used FSS, 3 used VAS, 2 used the Multidimensional Assessment of Fatigue, and 1 used the Brief Fatigue Index. All 6 studies using the FACIT-Fatigue Scale detected clinically meaningful and statistically significant differences. VAS, FSS, and FACIT-Fatigue Scale were the most frequently used instruments in adult SLE studies from 2008 to 2017. Many studies detected clinically important changes in fatigue. Fatigue remains a key measure in both clinical trials and observational SLE studies.', 'To determine the minimal clinically important difference (MCID) for 7 measures of fatigue in patients with systemic lupus erythematosus (SLE). Study subjects completed 7 fatigue instruments [Fatigue Severity Scale (FSS), Multidimensional Assessment of Fatigue (MAF), Multidimensional Fatigue Inventory (MFI), Vitality scale of the MOS-SF-36, Chalder Fatigue Scale (CFS), Functional Assessment of Chronic Illness Therapy-Fatigue, and a global Rating Scale (RS)] and then participated in a series of interviews with other study participants comparing their fatigue with one another. Each interview participant rated the difference in their fatigue levels on a 7-point transition scale. The MCID was estimated from the mean difference in fatigue scores between each pair of interview participants based on their subjective rating of fatigue contrast. The MCID was also estimated using linear regression modeling. Eighty patients with SLE participated. Patients reported significant levels of fatigue [mean normalized (0 = none, 100 = maximum) fatigue scores for the 7 instruments ranged from 49.8 (CFS) to 71.1 (FSS)]. The MCID of \\a little more\\" fatigue tended to be greater than the MCID for a \\"little less fatigue\\" and differed significantly for FSS and MAF. The MCID of normalized scores estimated by linear regression ranged from 7.0 (CFS) to 14.3 (MFI). Fatigue is a common and debilitating component of SLE. Estimates of MCID will help to interpret changes observed in a fatigue score and will be critical in estimating sample size requirements for clinical trials including fatigue as an outcome."', "While fatigue is an extremely common complaint of patients with systemic lupus erythematosus (SLE), the information on factors influencing SLE fatigue in the long term is still limited. This study aims to investigate the actual level of physical activity in the daily life of SLE outpatients and its association with fatigue. In a cross-sectional survey on 93 SLE outpatients we combined clinical assessment with questionnaires to comprehensively assess SLE fatigue, its impact on function and health-related quality of life (hrQoL), and potential contributing factors, with particular emphasis on physical activity. Fatigue by visual analogue scores and FACIT fatigue scores correlated closely (r=-0.61, p<0.0001). We analysed fatigue in three patient groups, defined by both VAS and FACIT score, as those with severe fatigue, moderate fatigue, and less fatigue. Severe fatigue was associated with greatly diminished hrQoL. SLE patients regularly doing sports showed significantly lower fatigue values than those not doing sports; dog owners were less fatigued than other patients. Fatigue values were not significantly different between employed and unemployed patients. Severe fatigue was also associated with more pain and with shorter sleep duration and worse quality of sleep. This study finds a clear association of fatigue with physical activity, but also with pain and sleep disturbance, and reiterates the impact of fatigue on the SLE patients' quality of life."]
263	61	263_eosinophilia_ef_eosinophilic fasciitis_fasciitis	['eosinophilia', 'ef', 'eosinophilic fasciitis', 'fasciitis', 'eosinophilic', 'hes', 'fascia', 'fasciitis ef', 'peripheral eosinophilia', 'induration', 'eosinophils', 'skin', 'fps', 'sfe', 'thickening', 'hypereosinophilic', 'ef rare', 'patients eosinophilia', 'hypereosinophilic syndrome', 'hypereosinophilia']	['eosinophilic fasciitis', 'diagnosis eosinophilic', 'peripheral eosinophilia', 'severe eosinophilic', 'fasciitis ef', 'eosinophilia patients', 'patients eosinophilia', 'eosinophil', 'blood eosinophilia', 'eosinophilia']	['eosinophilia', 'eosinophilic fasciitis', 'eosinophilic', 'fasciitis ef', 'peripheral eosinophilia', 'eosinophils', 'hypereosinophilic', 'patients eosinophilia', 'hypereosinophilic syndrome', 'hypereosinophilia']	['eosinophilia', 'eosinophilic fasciitis', 'fasciitis', 'eosinophilic', 'fascia', 'peripheral eosinophilia', 'induration', 'eosinophils', 'skin', 'thickening']	["Eosinophilic fasciitis is a rare rheumatic condition characterized by inflammatory thickening of the skin and fascia, peripheral eosinophilia, elevated erythrocyte sedimentation rate and hypergammaglobulinemia. Internal organ involvement is uncommon. It is often difficult to diagnose eosinophilic fasciitis and its course may be variable. Glucocorticoids are most commonly used in the treatment but in many cases they are ineffective, requiring combined immunosuppressive treatment. Several cases of eosinophilic fasciitis and serious haematological disorders such as immune thrombocytopenia, Hodgkin's disease and aplastic anaemia have been described. The authors report an atypical severe case of eosinophilic fasciitis complicated by aplastic anaemia non responsive to treatment.", "Eosinophilic fasciitis is a rare connective tissue disease in children characterized by hardening and thickening of the skin and soft tissues, peripheral eosinophilia, elevated erythrocyte sedimentation rate, and hypergammaglobulinemia. In this study, we report three pediatric patients with eosinophilic fasciitis whose clinical presentation and response to therapy differed from those reported in the literature. All three patients were female. Two of them had Raynaud's phenomenon as an initial feature, and the third had hepatosplenomegaly. Muscle involvement with weakness was present in two patients, as documented not only by increased aldolase levels at the time of presentation but also by inflammatory changes in the muscle biopsy. Serum immunoglobulin G levels were increased only in the most severely involved patient. Peripheral eosinophilia was present in all three cases. All three patients responded well to prednisone therapy. Two patients had a uni-phasic course, and one required further therapy to control a postinfection relapse. In summary, we found that Raynaud's phenomenon and hepatosplenomegaly can be part of the spectrum of clinical manifestations of childhood eosinophilic fasciitis. Identification as eosinophilic fasciitis and not scleroderma, despite hand involvement and Raynaud's phenomenon, can suggest that the illness may be steroid responsive.", 'Symmetric skin thickening of the limbs with deep fascial inflammation is the hallmark of eosinophilic fasciitis. We describe a woman who presented with unilateral progressive skin thickening. Examination of a full thickness skin biopsy revealed an inflammatory process and fascial changes consistent with eosinophilic fasciitis. In contrast to other scleroderma mimics, eosinophilic fasciitis generally responds rapidly to glucocorticoid therapy. It is possible that unilateral eosinophilic fasciitis is under-recognized and can easily be misdiagnosed as another scleroderma variant if a full thickness biopsy is not reviewed by a dermatopathologist. Recognition of this subtype of eosinophilic fasciitis is important given the profound differences in prognosis of eosinophilic fasciitis and other scleroderma variants.']
264	61	264_lpd_lymphoma_ebv_mtx	['lpd', 'lymphoma', 'ebv', 'mtx', 'lpds', 'lymphoproliferative', 'epstein', 'epstein barr', 'barr', 'barr virus', 'ebv load', 'spontaneous regression', 'lymphoproliferative disorders', 'methotrexate', 'hodgkin', 'virus', 'large cell', 'lymphomas', 'withdrawal', 'ra']	['rheumatoid arthritis', 'lymphoproliferative disorders', 'rheumatoid', 'methotrexate', 'associated lymphoproliferative', 'lymphoproliferative disorder', 'methotrexate mtx', 'lymphoma risk', 'risk lymphoma', 'lymphoma patients']	['lymphoma', 'ebv', 'lpds', 'lymphoproliferative', 'epstein barr', 'barr virus', 'lymphoproliferative disorders', 'methotrexate', 'hodgkin', 'lymphomas']	['lymphoma', 'lymphoproliferative', 'spontaneous regression', 'lymphoproliferative disorders', 'methotrexate', 'virus', 'large cell', 'lymphomas', 'withdrawal', 'load']	["The purpose of the study is to demonstrate the characteristics of lymphoproliferative disorders (LPDs) in patients with rheumatoid arthritis (RA) and risk factors for LPD among RA patients concurrently treated with methotrexate (MTX). Among patients who participated in the Institute of Rheumatology, Rheumatoid Arthritis (IORRA) cohort study in October 2010, past existence of LPD from patient's report was confirmed through medical charts. Background factors, LPD pathological findings, and the clinical courses of LPD and RA after LPD were assessed. To analyze the risk of MTX-associated LPD among RA patients concurrently treated with MTX, a nested case-control study design was used to select control patients who had received MTX but did not develop LPD by matching calendar date, sex, and age (within 5\xa0years) at a 1:10 ratio. Odds ratios (ORs) with 95% confidence intervals (95% CIs) for occurrence of LPD were analyzed by multivariate analysis. Forty-eight patients experienced LPD among 5757 patients, and 25 (52.1%) of those had lymphoma. LPD regressed in 60.4% of all LPD patients and 24.0% of lymphoma patients. In the 26 cases who developed LPD during MTX treatment, multivariate analysis revealed that 28-joint disease activity score (DAS28) (OR 1.57 [95% CI, 1.12-1.57]; p\xa0<\xa00.01) and lactate dehydrogenase (LDH) level (OR 1.01 [95% CI, 1.00-1.02]; p\xa0<\xa00.01), but not concomitant dose of MTX, were risk factors for LPD. Among RA patients concomitantly treated with MTX, high disease activity, but not MTX dose, was a risk factor for the occurrence of LPD.", 'Methotrexate (MTX) is used as an anchor drug for rheumatoid arthritis (RA). Lymphoproliferative disease (LPD) occasionally develops in patients treated with MTX, and is known as MTX-associated LPD (MTX-LPD). Although MTX-LPD occurs mainly in RA patients, it has not been established if MTX administration is an independent risk factor for LPD in RA patients. We examined the clinical characteristics of MTX-LPD in Japanese RA patients and attempted to determine the risk factors for MTX-LPD development. We performed a nested case-control study on RA patients. We enrolled 5,753 RA patients from Kagawa, Japan. In age- and sex-matched patients, we separated patients who did not develop LPD under MTX treatment (MTX non-LPD group) from those that did (MTX-LPD group) and conducted a comparative examination. We used multivariate analysis to determine the independent risk factors for MTX-LPD onset. There were 28 patients in the MTX-LPD group and 125 patients in the MTX non-LPD group. Multivariate analysis of the parameters extracted by univariate analysis revealed that the mean MTX dose was a risk factor for MTX-LPD after adjusting for age; therefore, higher MTX dose is associated with LPD onset in RA patients. MTX is an independent risk factor for LPD onset in Japanese RA patients.', 'Individuals with rheumatoid arthritis (RA) with or without methotrexate (MTX) medication occasionally develop lymphoproliferative disorders (MTX-LPD and non-MTX-LPD, respectively). The hyperimmune state of RA itself or the immunosuppressive state induced by MTX administration might contribute to development of LPD. Our objective was to characterize MTX-LPD in comparison to non-MTX-LPD and sporadic LPD in patients with RA. We compared MTX-LPD to non-MTX-LPD and sporadic LPD by evaluating 48 cases of MTX-LPD, 28 non-MTX-LPD, and 150 sporadic LPD. Later onset age of LPD and female predominance were evident in patients with RA-LPD compared to sporadic LPD. The interval between the diagnosis of RA and LPD in MTX-LPD (median 132 mo) was significantly shorter than that in non-MTX-LPD (240 mo). The frequency of diffuse large B cell lymphoma (DLBCL) and positive rate of Epstein-Barr virus (EBV) in RA-LPD was significantly higher than in sporadic LPD (57.9% vs 42.7%, 27.6% vs 9.9%, respectively). After withdrawal of MTX, 11 of the MTX-LPD cases showed a spontaneous regression of tumors. The 5-year survival rate in RA-LPD (59.2%) was significantly worse than that in sporadic LPD (74.6%). The majority of cases of RA-LPD show similar clinicopathological characteristics irrespective of MTX medication, except for spontaneous regression of LPD after withdrawal of MTX in MTX-LPD, and a shorter interval between the diagnosis of RA and LPD in MTX-LPD than in non-MTX-LPD. RA-LPD cases showed younger age of onset, female predominance, unfavorable prognosis, and higher frequencies of DLBCL and EBV positivity compared to sporadic LPD.']
265	61	265_crps_rsd_complex regional_regional pain	['crps', 'rsd', 'complex regional', 'regional pain', 'pain syndrome', 'regional', 'crps type', 'sympathetic', 'syndrome type', 'complex', 'rsds', 'pain', 'reflex sympathetic', 'sympathetic dystrophy', 'neridronate', 'type crps', 'dystrophy', 'syndrome crps', 'reflex', 'type']	['regional pain', 'pain syndrome', 'hyperalgesia', 'affected limbs', 'syndrome crps', 'allodynia hyperalgesia', 'crps patients', 'sympathetic dystrophy', 'syndrome rsds', 'treatment crps']	['rsd', 'complex regional', 'regional pain', 'pain syndrome', 'crps type', 'syndrome type', 'reflex sympathetic', 'sympathetic dystrophy', 'neridronate', 'syndrome crps']	['regional pain', 'regional', 'sympathetic', 'complex', 'pain', 'sympathetic dystrophy', 'neridronate', 'dystrophy', 'reflex', 'type']	['Although properly treated, patients with Complex Regional Pain Syndrome type 1 (CRPS type 1) of upper limb may continue to have sequel signs and symptoms of the disease in long-term. The aim of this study is to analyse the effect of the sequel findings of CRPS type 1 on upper limb disability and quality of life. Thirty patients with CRPS type 1 of the upper extremity were re-evaluated for the sequel sign and symptoms of CRPS type 1 after 18 months (8-60 months). Pain, range of motion, strength, manual dexterity and touch perception thresholds of the hands, upper extremity disability [Disability of arm, shoulder and hand (DASH) questionnaire] and health-related quality of life [Short Form-36 (SF-36)] were measured and compared to 38 healthy controls. Of the 30 patients, only 3 patients (10%) were symptom free. Pain after use was the most frequently found symptom. Strength and range of motion of the involved hand was reduced in CRPS type 1 patients. Manual dexterity was impaired and touch perception threshold was elevated in CRPS type 1 patients. The involved upper extremities were more disabled in CRPS type 1 patients than controls. The severity of the pain, and numbness of the hands were the factors causing disability. Pain caused reduced quality of life in physical functioning. In conclusion, prolonged follow-up period and efforts to improve sensory disturbances (especially pain) may reduce the upper extremity disability and reduced quality of life in CRPS type 1 patients.', 'Complex regional pain syndrome type I (CRPS I) or reflex sympathetic dystrophy (RSD) is a painful and disabling neuropathic pain syndrome. We report a case of a patient who has experienced CRPS I four times with an unidentified cause for all recurrences. The patient responded well to a combination of physiotherapy and intravenous regional sympathetic block in the first two attacks, but not in the fourth one. Gabapentin was effective in the last two attacks. Gabapentin was gradually discontinued 12 months after the last attack and no other recurrence was observed for a follow-up period of 9 months. This case suggests that gabapentin might be considered in the treatment and prevention of CRPS I.', 'To elucidate the real impact in the medical literature of the different denominations for reflex sympathetic dystrophy (RSD). A search was performed through the Medline database (WinSPIRS, SilverPlatter International, NS), from 1995 to 1999, including the following descriptors: RSD, complex regional pain syndrome (CRPS), CRPS type I, algodystrophy, Sudeck, shoulder-hand syndrome, transient osteoporosis, causalgia, and CRPS type II. The descriptor RSD was detected in 576 references, algodystrophy in 54, transient osteoporosis in 42, CRPS type I in 24, Sudeck in 16, and shoulder-hand syndrome in 11. One hundred records were obtained for the descriptor causalgia and five for CRPS type II. The descriptor RSD was detected in the title of 262 references, algodystrophy in 29, transient osteoporosis in 29, CRPS type I in 15, Sudeck in 3, shoulder-hand syndrome in 5, causalgia in 17, and CRPS type II in 3 references. The new CRPS terminology has not effectively replaced the old one. RSD and causalgia are the most used denominations.']
266	61	266_injuries_players_running_athletes	['injuries', 'players', 'running', 'athletes', 'injury', 'hamstring', 'sports', 'runners', 'elite', 'season', 'football', 'training', 'soccer', 'sport', 'related injuries', 'sports club', 'club', 'lbp', 'hamstring injury', 'overuse']	['overuse injuries', 'injury prevention', 'related injuries', 'injuries', 'injury', 'hamstring injury', 'shoulder injuries', 'athletes', 'athletics', 'running related']	['injuries', 'running', 'athletes', 'injury', 'hamstring', 'sports', 'runners', 'related injuries', 'hamstring injury', 'overuse']	['injuries', 'players', 'running', 'athletes', 'injury', 'hamstring', 'sports', 'runners', 'elite', 'season']	['Running is a popular form of recreational exercise. Beside the positive effects of running on health and fitness, the risk of a running related injury has to be considered. The incidence of injuries in runners is high and varies from 30-79%. However, few intervention studies on prevention of running related injuries have been performed and none of these studies involved novice runners. GRONORUN (Groningen Novice Running) is a two armed randomized controlled trial, comparing the effects of two different training programs for novice runners on the incidence of running related injuries. Participants are novice runners, who want to train for a four mile running event. The control group will train according a standard 8 week training program. The intervention group will use a more gradual, 13 week training program which is based on \\the ten percent training rule\\". During the thirteen week follow up participants register information on running and RRI\'s in an internet based running log. The primary outcome measure is RRI. An injury is defined as a musculoskeletal ailment of the lower extremity or back, causing a restriction of running for at least one week. The GRONORUN trial is the first randomized controlled trial to study a preventive intervention in novice runners. Many different training programs for novice runners are offered, but none are evidence based."', "Neck injury is a common and often debilitating injury among athletes participating in American football. Limited data exists regarding neck injuries among elite athletes in the National Football League (NFL). To characterize the epidemiology of non-season ending, season-ending, and career-ending neck injuries in the NFL from 2016 through 2021. Athletes who sustained neck injuries were identified using the NFL's injured reserve (IR) list between the 2016 and 2021 seasons. Demographics and return to sport (RTS) data were collected. Available game footages were reviewed to identify the mechanism of injury (MOI). Injury incidence rates were calculated based on per team play basis. During the 6-year study period, 464 players (mean age 26.8\u2009±\u20093.2\xa0years) were placed on the injury reserve list due to neck injuries. There were 285 defensive players and 179 offensive players injured (61.4 vs 38.6%, respectively, p\u2009<\u20090.001). Defensive back was the most common position to sustain a neck injury (111 players, 23.9%). 407 players (87.7%) sustained non-season-ending injuries with a mean RTS at 9.2\u2009±\u200911.3\xa0days. 36 players (7.8%) sustained season-ending injuries with a mean RTS at 378.6\u2009±\u2009162.0\xa0days. 21 players (4.5%) sustained career-ending injuries. The overall incidence of neck injuries was 23.5 per 10,000 team plays. The incidence of season-ending injuries and career-ending injuries were 1.82 and 1.06 per 10,000 team plays, respectively. There were 38 injuries with available footages for MOI assessment (23 non-season-ending, 9 season-ending, 6 career-ending). Head-to-head contact was seen in 15 injuries (39.5%), head-down tackling in 11 injuries (28.9%), direct extremity-to-head contact in 7 injuries (18.4%), and head-to-ground contact in 5 injuries (13.2%). There was no significant difference in age, position, or MOI among players sustaining non-season-ending, season-ending, and career-ending injuries. There is a high incidence of neck injuries among NFL athletes with predictable MOIs including head-to-head contact, head-down tackling, direct extremity-to-head contact, and head-to-ground contact. Defensive players were more likely to sustain neck injuries compared to offensive players. Defensive back was the most common position to sustain a neck injury. III.", "The incidence and severity of football-related injuries has been found to differ strongly between professional leagues from different countries. The aims of this study were to record the incidence, type and severity of injuries in Kosovarian football players and investigate the relationship between injury incidence rates (IRs), players' age and playing positions. Players' age, anthropometric characteristics and playing positions, training and match exposure as well as injury occurrences were monitored in 11 teams (143 players) of Kosovo's top division during the 2013/14 season. The exact type, severity and duration of football-related injuries were documented following International Federation of Football Associations (FIFA) recommendations. A total of 272 injuries were observed, with traumatic injuries accounting for 71\xa0%. The overall injury IR was 7.38 (CI: 7.14, 7.63) injuries per 1,000 exposure hours and ~11x lower during training as opposed to matches. Strains and ruptures of thigh muscles, ligamentous injuries of the knee as well as meniscus or other cartilage tears represented the most frequent differential diagnoses. While no statistical differences were found between players engaged in different playing positions, injury IR was found to be higher by 10-13\xa0% in younger (IR\u2009=\u20097.63; CI: 7.39, 7.87) as compared to middle-aged (IR\u2009=\u20096.95; CI: 6.41, 7.54) and older players (IR\u2009=\u20096.76; CI: 5.71, 8.00). The total injury IR in elite football in Kosovo is slightly lower than the international average, which may be related to lesser match exposure. Typical injury patterns agree well with previously reported data. Our finding that injury IR was greater in younger players is related to a higher rate of traumatic injuries and may indicate a more aggressive and risky style of play in this age group."]
267	61	267_cmv_hcmv_cmv infection_cytomegalovirus	['cmv', 'hcmv', 'cmv infection', 'cytomegalovirus', 'infection', 'cytomegalovirus cmv', 'antigenemia', 'pp65', 'cmv reactivation', 'reactivation', 'human cytomegalovirus', 'cmv disease', 'hcmv infection', 'cmv antigenemia', 'cmv pp65', 'ag', 'cmv positive', 'cytomegalovirus hcmv', 'immunosuppressive', 'positive']	['cytomegalovirus infection', 'cytomegalovirus cmv', 'cmv infections', 'cmv infection', 'human cytomegalovirus', 'cmv disease', 'cytomegalovirus', 'infection cmv', 'cmv antigenemia', 'cytomegalovirus hcmv']	['cmv infection', 'cytomegalovirus', 'cytomegalovirus cmv', 'cmv reactivation', 'human cytomegalovirus', 'cmv disease', 'hcmv infection', 'cmv antigenemia', 'cmv positive', 'cytomegalovirus hcmv']	['cytomegalovirus', 'infection', 'antigenemia', 'reactivation', 'immunosuppressive', 'positive', 'ganciclovir', 'immunosuppressive therapy', 'viral', 'therapy']	['Cytomegalovirus (CMV) plays an important role in the pathogenesis of systemic lupus erythematosus (SLE). However, it is not clear whether the anti-CMV treatment has an impact on the prognosis of SLE patients with CMV infection. We aimed to analyze the clinical characteristics and prognosis of CMV infection in pediatric SLE (pSLE) and to evaluate the effect of anti-CMV treatment on pSLE outcome. A retrospective study including 146 pSLE from 2012 to 2021 was conducted. CMV-positive and CMV-negative groups were compared by univariate analysis and stepwise logistic multiple regression to analyze the clinical characteristics of CMV infection in pSLE. Generalized estimating equations (GEE) were used to model the longitudinal dynamics of pSLE disease activity with or without CMV infection and anti-CMV treatment. The CMV infection rate was 74.7% (109/146) in this pSLE cohort. CMV-positive pSLE patients were more likely to present positive anti-dsDNA antibody, hypocomplementemia, high SLEDAI-2K score and musculoskeletal involvement (P < 0.05). Survival analysis showed that CMV-positive pSLE patients were more prone to disease flare and poorer outcomes. GEE modeling indicated that CMV phosphoprotein 65 (pp65) titers were positively correlated with SLEDAI-2K, and anti-CMV treatment could better reduce pSLE activity than non-treatment (P < 0.05). CMV infection is highly prevalent among pSLE patients. Positive anti-dsDNA antibody, hypocomplementemia, high SLEDAI-2K score and musculoskeletal involvement were significant clinical clues indicating CMV infections in pSLE. CMV infection is correlated with higher disease activity and poorer outcome. Anti-CMV treatment can reduce disease activity and flares.', 'Patients with antineutrophil cytoplasmic antibody-associated vasculitis (AAV) are vulnerable to opportunistic infections, including cytomegalovirus (CMV) infection. This narrative review aims to identify factors associated with CMV infection in patients with AAV. The literature review was conducted on Cumulative Index to Nursing and Allied Health Literature (CINAHL), Cochrane, PubMed, Scopus, and Web of Science. The start date of the literature search was unrestricted and the end date was February 2022. CMV infection was defined as (a) CMV pp65 antigenemia or positive CMV DNA viral load by polymerase chain reaction or CMV detection on histological specimens, with associated signs and symptoms compatible with CMV infection; (b) presence of CMV clinical syndrome (defined as presence of compatible symptoms and signs and documentation of CMV by biopsy by virus isolation, rapid culture, immunohistochemistry, or DNA in biopsy material as defined by the CMV Drug Development Forum); and (c) CMV infection as coded by the International Statistical Classification of Diseases and Related Health Problems, 10th revision with at least one prescription for CMV treatment. We identified 4505 articles, of which three (2327 patients with AAV) were included. All studies were retrospective and only one of the three studies included only patients with AAV. Low or decreasing lymphocyte counts and higher prednisolone usage were associated with CMV infection in patients with AAV. Patients with AAV with lymphopenia and on high doses of prednisolone should be monitored closely for signs and symptoms of CMV infection, and might benefit from CMV prophylaxis. Prospective studies are urgently needed to better identify causes of CMV infections in patients with AAV.', 'To investigate the risk factors for CMV infection and to clarify the cut-off count of CMV pp65 antigenemia predicting clinical symptoms related to CMV infection in patients with rheumatic disease. We retrospectively analyzed 261 patients with rheumatic disease who were treated with immunosuppressive therapy. CMV infection was defined as positive\u2009>\u20091 CMV-positive cell per two slides (CMV pp65 antigenemia C10/C11). Patients with CMV infection were divided into two groups based on the presence of antiviral treatment for CMV disease. We determined a cut-off value of CMV-positive cells for the diagnosis of CMV disease. CMV infection was observed in 141 cases (54%). In a multivariate analysis, CMV infection was associated with three following factors: Age\u2009>\u200960\xa0years (OR 1.87 [95% CI 1.04-3.36]); lymphocyte counts\u2009<\u20091000/μL (OR 3.34 [95% CI 1.88-6.05]); steroid pulse therapy (OR 2.60 [95% CI 1.27-5.55]). The cut-off level of CMV pp65 antigenemia indicating CMV disease was five positive cells average two slides by using receiver operating characteristic curve analysis (AUC 0.95, sensitivity 0.94, specificity 0.80). Age\u2009>\u200960\xa0years, lymphocytopenia (<\u20091000/μL) and steroid pulse therapy are risk factors of CMV infection. We recommend that CMV pp65 antigenemia of\u2009>\u20095 cells average two slides (C10/C11) in patients with rheumatic disease should be the treated with antiviral drugs.']
268	60	268_celiac_cd_celiac disease_gluten	['celiac', 'cd', 'celiac disease', 'gluten', 'ttg', 'iga', 'free diet', 'gluten free', 'ema', 'coeliac', 'anti ttg', 'disease cd', 'transglutaminase', 'aga', 'coeliac disease', 'tissue transglutaminase', 'diet', 'duodenal', 'iga aga', 'cd patients']	['celiac disease', 'patients celiac', 'celiac', 'coeliac disease', 'gluten sensitivity', 'gluten', 'gluten free', 'autoimmune', 'coeliac', 'endomysial antibodies']	['celiac', 'celiac disease', 'gluten', 'gluten free', 'coeliac', 'anti ttg', 'transglutaminase', 'coeliac disease', 'iga aga', 'cd patients']	['celiac', 'celiac disease', 'gluten', 'free diet', 'coeliac', 'transglutaminase', 'tissue transglutaminase', 'diet', 'duodenal', 'antibodies']	['The objective of the study is to present a series of 20 patients who have been attending a rheumatology unit and were diagnosed with celiac disease in adult life. The record-charts of 20 Italian not consanguineous patients affected by celiac disease (1 man and 19 women, mean age of 46.7), diagnosed at >16 years of age, followed by a rheumatology unit were reviewed (group 1). Any other autoimmune disease diagnosed in the patients were given was recorded; moreover, the reason for rheumatologist evaluation was registered as well as the presence of symptoms suggestive of celiac disease and the obstetric history. The clinical features were compared with those of a group of 40 celiac patients (8 men and 32 women, mean age of 43.1) followed by a medicine department (group 2); even in these cases the diagnosis of celiac disease was performed in adult life. Sixteen out of 20 patients in Group 1 were diagnosed as suffering from celiac disease by the rheumatologist. Seventeen concomitant autoimmune disorders among which nine were connective tissue diseases were found in 15 patients. The main reason for rheumatologist evaluation was arthromyalgias. Ten patients showed one or more clinical features suggestive of celiac disease; moreover, eight patients had a history of sideropenic anemia. After the adoption of a gluten-free diet there were three pregnancies that all ended with alive newborns, differently from the obstetric history before celiac disease diagnosis, characterized by a relevant number of miscarriages and foetus deaths. In Group 2, a total of ten autoimmune diseases concomitant with celiac disease were found in eight patients; autoimmune thyroid disorders represented the most frequent cases. No connective tissue diseases were recognized. Celiac disease may coexist with connective tissue diseases; the recognition of this association is difficult because celiac disease may present with atypical or even symptomless forms or in some cases may resemble a multisystem disorder or may mimic a rheumatologic condition; on the other hand, the variety of symptoms of rheumatic disorders may make difficult the diagnosis of celiac disease in association with a systemic autoimmune disease. These confounding factors often lead to a delay in performing the right diagnostic formulation.', "The objective of this study was to prospectively determine the prevalence of asymptomatic celiac disease among children presenting with fibromyalgia. The secondary objective was to investigate if their symptoms resolved on a gluten free diet. All children seen in the Amplified Musculoskeletal Pain clinic between the ages of 12 and 17 years of age who fulfilled the 1990 American College of Rheumatology diagnostic criteria for fibromyalgia were invited to participate. A total immunoglobulin A (IgA) level, IgA antiendomysial (EMA) and IgA anti-TTG antibodies was obtained on all study subjects. A visual analog scale for pain and a functional disability inventory were obtained on all patients. If a patient had elevated EMA or TTG a small bowel biopsy was done. Patients with celiac disease were placed on a gluten-free diet and observed to see if their symptoms resolved.50 patients, 45 females, completed the study. Only one patient was found to have celiac disease. On a gluten-free diet her tissue transglutaminase antibody level returned to normal but her visual analog scale scores increased and her functional disability inventory was 40 initially and 21 at follow up. In this pilot, single center study at a tertiary children's hospital patients with fibromyalgia do not seem to have occult celiac disease at an increased rate over the population as a whole.", 'To evaluate the presence of celiac disease in patients with systemic sclerosis (SSc). The association of autoimmune diseases with celiac disease has been reported, but few publications deal with the combination of SSc and celiac disease. We investigated the presence of anti-tissue transglutaminase (anti-tTG) antibodies and serum antiendomysial antibodies (anti-EMA) in 50 patients with SSc. All subjects were on a gluten-containing diet. Duodenal mucosa histology and biopsy culture were performed in anti-tTG-positive patients; anti-EMA and IgA, IgG1 anti-tTG were detected in culture supernatants. The incidence of celiac disease in patients with SSc was found to be 8%. Serum anti-tTG antibody-positive results were detectable in 5 out of 50 patients with SSc, but only in 4 of them was the diagnosis confirmed by histological results (Marsh classification). Our data show an increased prevalence of celiac disease in patients with SSc.']
269	59	269_pfapa_pfapa syndrome_fever_tonsillectomy	['pfapa', 'pfapa syndrome', 'fever', 'tonsillectomy', 'periodic fever', 'pharyngitis', 'periodic', 'aphthous stomatitis', 'stomatitis', 'adenitis', 'aphthous', 'stomatitis pharyngitis', 'fever aphthous', 'pfapa patients', 'cervical adenitis', 'pharyngitis cervical', 'syndrome', 'adenitis pfapa', 'febrile', 'episodes']	['adenitis pfapa', 'pharyngitis adenitis', 'pfapa syndrome', 'diagnosis pfapa', 'fever aphthous', 'recurrent tonsillitis', 'cervical adenitis', 'adenitis', 'pfapa patients', 'pharyngitis']	['pfapa syndrome', 'tonsillectomy', 'periodic fever', 'pharyngitis', 'stomatitis pharyngitis', 'fever aphthous', 'pfapa patients', 'cervical adenitis', 'pharyngitis cervical', 'adenitis pfapa']	['fever', 'tonsillectomy', 'periodic fever', 'pharyngitis', 'periodic', 'aphthous stomatitis', 'stomatitis', 'adenitis', 'aphthous', 'cervical adenitis']	['Periodic fever, aphthous stomatitis, pharyngitis, and adenitis (PFAPA) syndrome is a polygenic disease with unknown etiology. In this retrospective cohort study, we aimed to evaluate the risk factors for the resolution of PFAPA syndrome within 4 years after the onset. In total, 466 patients with PFAPA syndrome that are being followed up our department were included into the study. Between May 2020 and September 2020, medical charts of the patients were reviewed retrospectively. The median age of the patients at the time of the study and at disease onset were 8.6 (2.9-20.5; IQR 6.9-10.6) years and 18 (1-84; IQR 11-31) months. On univariate analysis age at disease onset (p = 0.003), positive family history of PFAPA syndrome (p = 0.04), absence of myalgia (p = 0.04), and absence of headache (p = 0.003) were all associated with the resolution of PFAPA syndrome within 4 years after the onset. Multivariate logistic regression analysis revealed that age at disease onset (OR 1.04, 95% CI 1.01-1.07, p = 0.002), positive family history of PFAPA syndrome (OR 2.69, 95% CI 1.12-6.48, p = 0.02), and absence of headache (OR 0.2, 95% CI 0.05-0.74, p = 0.01) were independent risk factors for the resolution of PFAPA syndrome within 4 years after the onset. We report later age of disease onset, positive family history of PFAPA syndrome, and absence of headache as independent risk factors for resolution of PFAPA syndrome within 4 years after the onset. • Periodic fever, aphthous stomatitis, pharyngitis, and adenitis (PFAPA) syndrome is a multifactorial disease with unknown etiology. • Although, PFAPA syndrome usually resolves within 3-5 years after the disease onset, it can persist for years and even continue into adulthood. With our current knowledge, there is no clue to predict which patients will have a long disease course and which patients will not. • Later age of disease onset, positive family history of PFAPA syndrome and absence of headache as independent risk factors for resolution of PFAPA syndrome within 4 years after the onset.', "Periodic fever, aphthous stomatitis, pharyngitis, and cervical adenitis (PFAPA) syndrome is the most common periodic fever syndrome in childhood. Recent studies report genetic susceptibility variants for PFAPA syndrome and the efficacy of tonsillectomy in a broader cohort of patients with recurrent stereotypical fever. In this review, we highlight the findings of these studies and what they may reveal about the pathogenesis of PFAPA. Newly identified genetic susceptibility loci for PFAPA suggest that it is a complex genetic disorder linked to Behçet's disease and recurrent aphthous ulcers. Patients who have PFAPA with some features of Behçet's disease have been reported. Moreover, the efficacy of tonsillectomy has now been described in patients who do not meet the full diagnostic criteria for PFAPA, although the immunologic profile in the tonsils is different from those with PFAPA. Factors that predict response to tonsillectomy are also reported. These findings highlight the heterogeneous phenotypes that may be related to PFAPA due to common genetic susceptibility or response to therapy. These relationships raise questions about how to define PFAPA and highlight the importance of understanding of the genetic architecture of PFAPA and related diseases.", 'PFAPA syndrome is characterized by episodes of periodic fever, aphthous stomatitis, pharyngitis, and cervical adenitis. PFAPA syndrome usually begins in children under 5 years old and normally has self-resolution. The etiology of PFAPA syndrome remains unknown. In this paper, we report the cases of two different families with siblings with PFAPA syndrome: two sisters and two brothers. To our knowledge, this is the first report of siblings with PFAPA syndrome.']
270	59	270_criteria_acr_eular acr_slicc	['criteria', 'acr', 'eular acr', 'slicc', 'eular', 'classification', 'slicc 2012', '1997', '2012', 'classification criteria', 'acr 2019', '2019', 'acr criteria', 'sle', 'acr 1997', '2019 criteria', 'slicc criteria', 'specificity', 'sle classification', 'lupus']	['lupus erythematosus', 'systemic lupus', 'lupus', 'lupus international', 'league rheumatism', 'monogenic lupus', 'erythematosus sle', 'rheumatism eular', 'classification sle', 'rheumatism american']	['eular', 'slicc 2012', '2012', 'classification criteria', 'acr criteria', 'sle', 'slicc criteria', 'specificity', 'sle classification', 'lupus']	['criteria', 'classification', 'specificity', 'lupus', 'systemic lupus', 'sensitivity', 'systemic', 'international', 'lupus erythematosus', 'erythematosus']	['To evaluate the performance of the 2019 European League Against Rheumatism/American College of Rheumatology (EULAR/ACR-2019) classification criteria for systemic lupus erythematosus (SLE) compared with the ACR-1997 and Systemic Lupus International Collaborating Clinics (SLICC) 2012 criteria in childhood-onset SLE (cSLE) and adult-onset SLE (aSLE) patients. We conducted a retrospective study of SLE patients (221 children and 221 adults) and controls (214 children and 214 adults) with defined rheumatic diseases to establish each ACR-1997, SLICC-2012, and EULAR/ACR-2019 criterion fulfilled. Demographic, clinical, and laboratory features were evaluated through chart review. For cSLE, sensitivities of ACR-1997, SLICC-2012, and EULAR/ACR-2019 criteria were 63.3%, 94.6%, and 98.2%, with specificities 99.5%, 98.6%, and 93.5%, respectively. For aSLE, sensitivities of ACR-1997, SLICC-2012, and EULAR/ACR-2019 criteria were 72.9%, 96.8%, and 99.1%, with specificities 97.2%, 92.5%, and 90.2%, respectively. When including only ANA positive patients, receiver operating characteristics analysis demonstrated that the cutoff value for EULAR/ACR-2019 criteria in cSLE and aSLE patients was 13 (sensitivity, 92.2%; specificity, 93.1%) and 10 (sensitivity, 99.1%; specificity, 85.1%), respectively. Twelve cSLE patients and seven aSLE patients only met the EULAR/ACR-2019 criteria, among whom eleven and four cases had single organ involvement, respectively. The EULAR/ACR-2019 criteria showed similar sensitivity to cSLE and aSLE patients and was more sensitive than ACR-1997 and SLICC-2012 criteria, allowing earlier recognition of patients with single or major organ involvement. The adoption of a EULAR/ACR total score\u2009≥\u200913 in this study, instead of the initially proposed\u2009≥\u200910 points, could further improve the diagnostic performance of the EULAR/ACR-2019 criteria in cSLE. Key Points • Sensitivity of the EULAR/ACR-2019 criteria was high in both cSLE and aSLE patients. • The EULAR/ACR-2019 criteria allowed earlier recognition of patients with single or major organ damage. • The adoption of a EULAR/ACR total score ≥13 could further improve the diagnostic performance of the EULAR/ACR-2019 criteria in cSLE.', 'Systemic lupus erythematosus (SLE) is a chronic autoimmune disease. The American College of Rheumatology (ACR) 1997, Systemic Lupus International Collaborating Clinics (SLICC) 2012, and European League Against Rheumatism (EULAR)/ACR 2019 SLE classification criteria are formed based on data mainly from adult patients. We aimed to test the performances of the SLE classification criteria among pediatric patients with SLE. Pediatric patients with SLE (n = 262; 80.9% female) were included from 3 different centers in Turkey. As controls, 174 children (60.9% female) with other diseases who had ANA (antinuclear antibody) test results were included. The gold standard for SLE diagnosis was expert opinion. The sensitivities of the ACR 1997, SLICC 2012, and EULAR/ACR 2019 criteria were 68.7%, 95.4%, and 91.6%, respectively. The specificities of the ACR 1997, SLICC 2012, and EULAR/ACR 2019 criteria were 94.8%, 89.7%, and 88.5%, respectively. Eighteen patients with SLE met the SLICC 2012 but not the EULAR/ACR 2019 criteria. Among these, hematologic involvement was prominent (n = 13; 72.2%). Eight patients with SLE fulfilled the EULAR/ACR 2019 but not the SLICC 2012 criteria. Among these, joint involvement was prominent (n = 6; 75%). To our knowledge, this is the largest cohort study of pediatric SLE to test the performances of all 3 classification criteria. The SLICC 2012 criteria yielded the best sensitivity, whereas the ACR 1997 criteria had the best specificity. SLICC 2012 criteria performed better than EULAR/ACR 2019 criteria. Separation of different hematological manifestations in the SLICC 2012 criteria might have contributed to the higher performance of this criteria set.', 'To evaluate the performance of the 2019 European League Against Rheumatism/American College of Rheumatology (EULAR/ACR) classification criteria for systemic lupus erythematosus (SLE) in a multi-ethnic Malaysian cohort and to compare it against the Systemic Lupus International Collaborating Clinics (SLICC) 2012 and ACR 1997 criteria. We conducted a retrospective observational study of 205 patients with a diagnosis of SLE and 100 controls who formed the validation cohort. The sensitivity and specificity of the three classification criteria were evaluated and a further sub-analysis was performed in patients with early disease and among the various ethnicities. The sensitivities and specificities of the three classification criteria are as follows: EULAR/ACR (90.8%; 94%), SLICC 2012 (96.1%; 94%), and ACR 1997 (82%; 96%). Among patients with early disease, the sensitivity of the SLICC 2012 was higher than that of EULAR/ACR and ACR 1997 (98% vs 94% and 86%); however, the specificity of EULAR/ACR and ACR 1997 were similar (95.2%) and higher than the SLICC 2012 (93.5%). The SLICC 2012 had higher sensitivity than that of the EULAR/ACR among the Malays (94% vs 90%), Chinese (98% vs 90%), and Indians (100% vs 95%). The specificity of the EULAR/ACR and SLICC 2012 were similar in the Malay and Chinese (93.3% each, and 92% vs 94.6%). The EULAR/ACR performed well in our cohort. The EULAR/ACR and SLICC 2012 showed higher sensitivity than the ACR 1997, and the EULAR/ACR showed similar specificity to the ACR 1997 and SLICC 2012 overall, in early disease, and across the different ethnicities.']
271	59	271_mets_insulin_ir_insulin resistance	['mets', 'insulin', 'ir', 'insulin resistance', 'metabolic syndrome', 'metabolic', 'resistance', 'homa', 'ra', 'insulin sensitivity', 'ra patients', 'homa2', 'prevalence mets', 'homa ir', 'rbp4', 'mets ra', 'patients ra', 'glucose', 'cholesterol', 'model assessment']	['rheumatoid arthritis', 'patients rheumatoid', 'rheumatoid', 'prevalence metabolic', 'metabolic syndrome', 'arthritis ra', 'insulin resistance', 'arthritis', 'ra patients', 'insulin sensitivity']	['insulin resistance', 'metabolic syndrome', 'insulin sensitivity', 'ra patients', 'homa2', 'prevalence mets', 'rbp4', 'mets ra', 'glucose', 'cholesterol']	['insulin', 'metabolic', 'resistance', 'glucose', 'cholesterol', 'waist', 'syndrome', 'diabetes', 'controls', 'risk']	['The metabolic syndrome (MetS) may contribute to the excess cardiovascular burden observed in rheumatoid arthritis (RA). The prevalence and associations of the MetS in RA remain uncertain: systemic inflammation and anti-rheumatic therapy may contribute. Methotrexate (MTX) use has recently been linked to a reduced presence of MetS, via an assumed generic anti-inflammatory mechanism. We aimed to: assess the prevalence of the MetS in RA; identify factors that associate with its presence; and assess their interaction with the potential influence of MTX. MetS prevalence was assessed cross-sectionally in 400 RA patients, using five MetS definitions (National Cholesterol Education Programme 2004 and 2001, International Diabetes Federation, World Health Organisation and European Group for Study of Insulin Resistance). Logistic regression was used to identify independent predictors of the MetS. Further analysis established the nature of the association between MTX and the MetS. MetS prevalence rates varied from 12.1% to 45.3% in RA according to the definition used. Older age and higher HAQ scores associated with the presence of the MetS. MTX use, but not other disease modifying anti-rheumatic drugs (DMARDs) or glucocorticoids, associated with significantly reduced chance of having the MetS in RA (OR = 0.517, CI 0.33-0.81, P = 0.004). The prevalence of the MetS in RA varies according to the definition used. MTX therapy, unlike other DMARDs or glucocorticoids, independently associates with a reduced propensity to MetS, suggesting a drug-specific mechanism, and makes MTX a good first-line DMARD in RA patients at high risk of developing the MetS, particularly those aged over 60 years.', 'Insulin resistance (IR), a risk factor for the development of cardiovascular disease, is common among patients with rheumatoid arthritis (RA). Inflammation, and especially tumour necrosis factor alpha (TNFα), has been associated with IR, and the administration of anti-TNFα agents is suggested to improve insulin sensitivity. However obesity, a potent contributor to IR, may limit the beneficial effects of anti-TNFα medication on IR. The aim of this study is to compare the effects of anti-TNFα therapy on IR between normal-weight and obese patients with RA. Patients who were normal-weight with IR (N+IR) or obese with IR (O+IR) and had embarked on anti-TNFα treatment, participated. Assessments included body mass index (BMI), insulin sensitivity (Homeostasis Model Assessment of insulin resistance, HOMA and the Quantitative Insulin sensitivity Check Index, QUICKI), and RA disease characteristics before and following six months of anti-TNFα treatment. Their results were compared to matched (for age, gender, BMI, disease duration and smoking status) normal-weight patients without IR (N-IR) and obese without IR (N-IR), respectively. In total, 32 patients were assessed for this study, with 8 in each group. Following six months of treatment, disease activity was significantly reduced in all groups (P < 0.05) to a similar extent (P for differences between groups > 0.05 in all cases). In the total population, changes in HOMA (mean reduction at 6 m = -0.2 ± 0.1; P = 0.088) and QUICKI (mean increase at 6 m = 0.03 ± 0.022; P = 0.092) after treatment were not statistically significant, though a trend towards improvement was observed. However, N+IR patients showed a significant decrease in HOMA (mean reduction at 6 m = -0.54 ± 0.2; P = 0.002) and increase in QUICKI (mean increase at 6 m = 0.046 ± 0.02; P = 0.011). These changes were significantly different compared to the other groups (P < 0.05 in all cases). Multivariable analyses showed that the change in Erythrocyte Sedimentation Rate (ESR), and the change in C-Reactive Protein (CRP) associated with the improvement in HOMA (ESR: F₁₋₇ = 5.143, P = 0.019; CRP: F₁₋₇ = 3.122, P = 0.022) and QUICKI (ESR: F₁₋₇ = 3.814, P = 0.021; CRP: F₁₋₇ = 2.67; P = 0.041) only in the N+IR group. Anti-TNFα therapy, through controlling inflammation, seems to improve insulin sensitivity in normal-weight RA patients with insulin resistance, but is not sufficient to achieving the same beneficial effect in obese RA patients with insulin resistance.', 'Prevalence of insulin resistance and the metabolic syndrome has been reported to be high in rheumatoid arthritis (RA) patients. Tumor necrosis factor (TNF), a pro-inflammatory cytokine with a major pathogenetic role in RA, may promote insulin resistance by inducing Ser312 phosphorylation (p-Ser312) of insulin receptor substrate (IRS)-1 and downregulating phosphorylated (p-)AKT. We examined whether anti-TNF therapy improves insulin resistance in RA patients and assessed changes in the insulin signaling cascade. Prospective study of RA patients receiving anti-TNF agents (infliximab, n = 49, adalimumab, n = 11, or etanercept, n = 1) due to high disease activity score in 28 joints (DAS28 > 5.1). A complete biochemical profile was obtained at weeks 0 and 12 of treatment. Insulin resistance, insulin sensitivity and pancreatic beta cell function were measured by the Homeostasis Model Assessment (HOMA-IR), the Quantitative Insulin Sensitivity Check Index (QUICKI) and the HOMA-B respectively. Protein extracts from peripheral blood mononuclear cells were assayed by western blot for p-Ser312 IRS-1 and p-AKT. RA patients treated with abatacept (CTLA4.Ig) were used as a control group for insulin signaling studies. At study entry, RA patients with high insulin resistance (HOMA-IR above median) had significantly higher mean DAS28 (P = 0.011), serum triglycerides (P = 0.015), and systolic blood pressure levels (P = 0.024) than patients with low insulin resistance. After 12 weeks of anti-TNF therapy, patients with high insulin resistance demonstrated significant reduction in HOMA-IR (P < 0.001), HOMA-B (P = 0.001), serum triglycerides (P = 0.039), and increase in QUICKI (P < 0.001) and serum HDL-C (P = 0.022). Western blot analysis in seven active RA patients with high insulin resistance showed reduction in p-Ser312 IRS-1 (P = 0.043) and increase in p-AKT (P = 0.001) over the study period. In contrast, the effect of CTLA4.Ig on p-Ser312 IRS-1 and p-AKT levels was variable. Anti-TNF therapy improved insulin sensitivity and reversed defects in the insulin signaling cascade in RA patients with active disease and high insulin resistance. The impact of these biochemical changes in modifying cardiovascular disease burden in active RA patients remains to be seen.']
272	58	272_sacroiliitis_jspa_juvenile_mri	['sacroiliitis', 'jspa', 'juvenile', 'mri', 'enthesitis', 'era', 'sacroiliac', 'children', 'axial', 'spa', 'spondyloarthropathies', 'juvenile spondyloarthritis', 'juvenile onset', 'pediatric', 'spondyloarthritis', 'si', 'enthesitis related', 'related arthritis', 'imaging', 'juvenile spondyloarthropathies']	['sacroiliitis mri', 'juvenile spondyloarthritis', 'juvenile spondyloarthropathies', 'juvenile spondyloarthropathy', 'sacroiliitis', 'active sacroiliitis', 'sacroiliac joints', 'spondyloarthritis', 'spondyloarthropathies', 'onset spondyloarthropathies']	['sacroiliitis', 'mri', 'sacroiliac', 'spondyloarthropathies', 'juvenile spondyloarthritis', 'juvenile onset', 'spondyloarthritis', 'enthesitis related', 'related arthritis', 'juvenile spondyloarthropathies']	['sacroiliitis', 'juvenile', 'enthesitis', 'sacroiliac', 'children', 'axial', 'spondyloarthropathies', 'juvenile spondyloarthritis', 'juvenile onset', 'pediatric']	["To evaluate the prevalence of sacroiliitis at diagnosis of juvenile spondyloarthritis (SpA) and the accuracy of physical examination and back pain to detect sacroiliitis, using imaging as the reference standard. We performed a prospective cross-sectional study of 40 children with newly diagnosed juvenile SpA and 14 healthy controls. Subjects were assessed using physical examination, anteroposterior pelvic radiograph, and pelvic magnetic resonance imaging (MRI). Differences in clinical features between those children with and without sacroiliitis were assessed by Fisher's exact test for categorical variables and Wilcoxon's rank sum test for continuous variables. Accuracy of physical examination and back pain for detection of sacroiliitis was determined using MRI as the reference standard. Predicted probability of sacroiliitis was determined using exact multivariate logistic regression. Eight children (20%) with juvenile SpA had active sacroiliitis. Of those subjects with active changes on MRI, 7 of 8 (88%) also had evidence of erosions or sclerosis. Five children (13%) with juvenile SpA and 1 control (7%) had nonperiarticular bone marrow edema. Of the subjects with active sacroiliitis, only 3 (38%) reported a history of back pain or tenderness on palpation of the sacroiliac joints. The positive and negative predictive values of clinical examination features and back pain for detection of sacroiliitis were low. The estimated probability of having sacroiliitis was 0.84 (95% confidence interval 0.40-1.00) in HLA-B27-positive patients with an elevated C-reactive protein (CRP) level. Active sacroiliitis by MRI is common at diagnosis in juvenile SpA and is frequently asymptomatic. Children who are HLA-B27-positive and have elevated CRP levels have the highest probability of sacroiliitis.", "The Assessment of Spondyloarthritis International Society (ASAS) definition for a 'positive' Magnetic Resonance Imaging (MRI) for sacroiliitis is well studied and validated in adults, but studies about the value of this definition in children are lacking. The aim of this study is to evaluate whether the adult ASAS definition of a positive MRI of the sacroiliac joints can be applied to children with a clinical suspicion of Juvenile Spondyloarthritis (JSpA). Two pediatric musculoskeletal radiologists blinded to clinical data independently retrospectively reviewed sacroiliac (SI) joint MRI in 109 children suspected of sacroiliitis. They recorded global impression (sacroiliitis yes/no) and whether the adult ASAS definition for sacroiliitis was met at each joint. This was compared to gold-standard clinical diagnosis of JSpA. Additionally, MRI were scored according to'adapted' ASAS definitions including other features of sacroiliitis on MRI. JSpA was diagnosed clinically in 47/109 (43%) patients. On MRI, sacroiliitis was diagnosed by global assessment in 30/109 patients, of whom 14 also fulfilled ASAS criteria. No patients with negative global assessment for sacroiliitis fulfilled ASAS criteria. Sensitivity (SN) for JSpA was higher for global assessment (SN\u2009=\u200949%) than for ASAS definition (SN\u2009=\u200926%), but the ASAS definition was more specific (SP\u2009=\u200997% vs. 89%). Modifying adult ASAS criteria to allow bone marrow edema (BME) lesions seen on only one slice, synovitis or capsulitis, increased SN to 36%, 32% and 32% respectively, only slightly lowering SP. Including structural lesions increased SN to 28%, but lowered specificity to 95%. The adult ASAS definition for sacroiliitis has low sensitivity in children. A pediatric-specific definition of MRI-positive sacroiliitis including BME lesions visible on one slice only, synovitis and/or capsulitis may improve diagnostic utility, and increase relevance of MRI in pediatric rheumatology practice.", 'To determine the prevalence and diagnostic value of pelvic enthesitis on MRI of the sacroiliac (SI) joints in enthesitis related arthritis (ERA). We retrospectively studied 143 patients aged 6-18 years old who underwent MRI of the SI joints for clinically suspected sacroiliitis between 2006-2014. Patients were diagnosed with ERA according to the International League of Associations for Rheumatology (ILAR) criteria. All MRI studies were reassessed for the presence of pelvic enthesitis, which was correlated to the presence of sacroiliitis on MRI and to the final clinical diagnosis. The added value for detection of pelvic enthesitis and fulfilment of criteria for the diagnosis of ERA was studied. Pelvic enthesitis was seen in 23 of 143 (16\xa0%) patients. The most commonly affected sites were the entheses around the hip (35\xa0% of affected entheses) and the retroarticular interosseous ligaments (32\xa0% of affected entheses). MRI showed pelvic enthesitis in 21\xa0% of patients with ERA and in 13\xa0% of patients without ERA. Pelvic enthesitis was seen on MRI in 7/51 (14\xa0%) patients with clinically evident enthesitis, and 16/92 (17\xa0%) patients without clinically evident enthesitis. In 7 of 11 ERA-negative patients without clinical enthesitis but with pelvic enthesitis on MRI, the ILAR criteria could have been fulfilled, if pelvic enthesitis on MRI was included in the criteria. There is a high correlation between pelvic enthesitis and sacroiliitis, with sacroiliitis present in 17/23 (74\xa0%) patients with pelvic enthesitis. Pelvic enthesitis may be present in children with or without clinically evident peripheral enthesitis. There is a high correlation between pelvic enthesitis and sacroiliitis on MRI of the sacroiliac joints in children. As pelvic enthesitis indicates active inflammation, it may play a role in assessment of the inflammatory status. Therefore, it should be carefully sought and noted by radiologists examining MRI of the sacroiliac joints in children.']
273	58	273_hip fracture_fracture_hip_hip fractures	['hip fracture', 'fracture', 'hip', 'hip fractures', 'mortality', 'fracture patients', 'fractures', 'care', 'patients hip', 'surgery', 'year', 'discharge', 'elderly', 'asa', 'mortality hip', 'hospital', 'fracture surgery', 'stay', 'excess', 'handgrip strength']	['hip fractures', 'fracture patients', 'hip fracture', 'fracture care', 'mortality hip', 'fracture surgery', 'patients hip', 'fractures', 'neck fracture', 'fracture']	['hip fracture', 'hip', 'hip fractures', 'fracture patients', 'fractures', 'patients hip', 'elderly', 'mortality hip', 'fracture surgery', 'handgrip strength']	['fracture', 'hip', 'mortality', 'fractures', 'care', 'surgery', 'year', 'discharge', 'elderly', 'hospital']	['Patients with acute ischemic stroke (AIS) after hip fracture in the elderly have worse prognosis. We aimed to describe the characteristics and complications of hip fracture with AIS in the elderly. This cross-sectional study selected patients with hip fracture (age ≥65 years) from January 2018 to September 2020. The collected data included age, sex, fracture types, comorbidities. In above screened patients, we further collected cerebral infarction related information of AIS patients. The least absolute shrinkage and selection operator (LASSO) logistic regression was performed to identify the strongest predictors of AIS after hip fracture. Multivariate logistic regression analysis was conducted to find independent risk factors for AIS after hip fracture. Sixty patients (mean age 79.7 years;female 56.7%) occurred AIS after hip fracture in 1577 cases. The most common infarction type was partial anterior circulation infarction (PACI) (70.0%). The majority of these infarction lesions were single (76.7%) and most infarction lesions(65.0%) were located in the left side. 81.7% of AIS patients had mild (Health stroke scale NIHSS <4) AIS. Older patients with AIS after hip fracture were more frequently complicated by hypertension(73.3%), prior\xa0stroke (46.7%), diabetes(35.0%) and were more likely to have hypoproteinemia(68.3%), electrolyte disorders ( 66.7%), anemia (65.0%), deep vein thrombosis (51.6%), pneumonia (46.6%),cardiac complications (45.0%). Combined with hypertension (OR 2.827, 95%CI 1.557-5.131) and male sex(OR 1.865, 95%CI 1.095-3.177) were associated with the increased risk of AIS after hip fracture. Older patients combined with hypertension are more likely to have AIS after hip fracture. For these patients, early preventions should be administered. AIS patients after hip fracture are prone to have multiple complications under traumatic stress, and we should enhance the management of these patients to reduce the stress and avoid occurrence of complications.', "The high mortality of hip fracture patients is well documented, but sex- and cause-specific mortality after hip fracture has not been extensively studied. The purpose of the present study was to evaluate mortality and cause of death in patients after hip fracture surgery and to compare their mortality and cause of death to those in the general population. Records of 428 consecutive hip fracture patients were collected on a population-basis and data on the general population comprising all Finns 65 years of age or older were collected on a cohort-basis. Cause of death was classified as follows: malignant neoplasms, dementia, circulatory disease, respiratory disease, digestive system disease, and other. Mean follow-up was 3.7 years (range 0-9 years). Overall 1-year postoperative mortality was 27.3% and mortality after hip fracture at the end of the follow-up was 79.0%. During the follow-up, age-adjusted mortality after hip fracture surgery was higher in men than in women with hazard ratio (HR) 1.55 and 95% confidence interval (95% CI) 1.21-2.00. Among hip surgery patients, the most common causes of death were circulatory diseases, followed by dementia and Alzheimer's disease. After hip fracture, men were more likely than women to die from respiratory disease, malignant neoplasm, and circulatory disease. During the follow-up, all-cause age- and sex-standardized mortality after hip fracture was 3-fold higher than that of the general population and included every cause-of-death category. During the study period, the risk of mortality in hip fracture patients was 3-fold higher than that in the general population and included every major cause of death.", 'Estimates of hip fracture mortality in Eastern Europe are scarce. We aimed to estimate the magnitude and duration of excess mortality after hip fracture in Estonia. Retrospective, population-based 10-year study of persons aged ≥50 in two cohorts: with hip fracture and an age- and sex-matched (in a 1:4 ratio) random sample from the national health insurance fund database for comparison. Cumulative risks, excess risks and relative risks of death were estimated using Poisson regression with 95% bootstrap confidence intervals (CI). Risks were adjusted for age and Charlson comorbidity index. We identified 8298 (2383 men, 5915 women) incident hip fracture patients from 2005 to 2013 and 33,191 (9531 men, 23,660 women) individuals for the reference group. 5552 (1564 men, 3988 women) cases and 14,037 (3514 men, 10,523 women) reference individuals died during the 10-year follow-up period. Among hip fracture patients we observed a pronounced and durable excess risk of death that was highest within 3-6\xa0months after fracture and persisted for the full 10-year follow-up period. After adjustment for age and Charlson index, hip fracture was associated with a 21.1% (95% CI 20.0-22.5%) 10-year cumulative excess risk of death (RR 1.37, 95% CI 1.35-1.40). We found a high immediate excess risk of death in older age groups (≥80\xa0years) and gradually accumulating excess risk in younger age groups (50-79\xa0years). The excess risk was more pronounced among men than women. By the end of the 10-year follow-up, 1 in 4 deaths in the hip fracture group was attributable to the hip fracture. The results indicate a high attributable impact of hip fracture as an independent risk factor for death.']
274	58	274_cle_uv_uvb_skin	['cle', 'uv', 'uvb', 'skin', 'ultraviolet', 'le', 'skin lesions', 'photosensitivity', 'uva', 'photoprotection', 'lesions', 'sunscreen', 'irradiation', 'cutaneous', 'mrl', 'exposure', 'lpr', 'keratinocytes', 'uv exposure', 'lupus']	['cutaneous lupus', 'lupus erythematosus', 'uv exposure', 'uvb exposure', 'lupus', 'systemic lupus', 'photosensitivity', 'uv radiation', 'uvb irradiation', 'uvb induced']	['cle', 'skin', 'skin lesions', 'photosensitivity', 'sunscreen', 'irradiation', 'cutaneous', 'keratinocytes', 'uv exposure', 'lupus']	['skin', 'ultraviolet', 'photosensitivity', 'photoprotection', 'lesions', 'sunscreen', 'irradiation', 'cutaneous', 'exposure', 'keratinocytes']	['Cutaneous lupus erythematosus (CLE) is an inflammatory autoimmune skin disease in which abnormal photosensitivity is an important pathogenetic factor but is difficult to predict, creating a challenge in determining treatment efficacy. Although photosensitivity in CLE patients may change over time, photoprovocation testing with ultraviolet (UV) A and UVB irradiation can be a helpful tool to explore differences between responders and nonresponders during photoprovocation. To identify biomarkers that could substitute for the clinical endpoint lesion development, we performed a global peptidomics profiling analysis of CLE subjects in a controlled photoprovocation study. Plasma and skin biopsy samples were collected before and after UV-irradiation from 13 healthy volunteers and 47 CLE subjects. Twenty-two of the 47 CLE subjects developed skin lesions. The samples were analyzed using a label-free quantitative peptidomics workflow combined with univariate and multivariate statistical analyses. The primary finding was identification of a specific plasma peptide signature separating responders versus nonresponders at baseline. The peptide signature consisted of beta 2-microglobulin (B2MG), human beta-defensin-1, and peptides derived from CD99, polymeric immunoglobulin receptor, and immunoglobulin kappa light chains. In skin, elevated B2MG levels correlated with lesion formation. Our results show that the peptidome is a rich source of potential biomarkers for predicting photosensitivity in CLE.', 'Cutaneous lupus erythematosus (CLE) is a heterogeneous autoimmune disease involving well-defined skin lesions that can be categorized as acute CLE (ACLE), subacute CLE (SCLE), chronic CLE (CCLE), or intermittent CLE (ICLE). It is commonly accepted that ultraviolet (UV) exposure can induce and exacerbate skin lesions in patients with certain subtypes of CLE. Phototesting with UVA and UVB irradiation using a standardized protocol has proven to be a reliable model to study photosensitivity in CLE and to analyse the underlying pathomechanisms of the disease. In addition to UV-mediated induction of apoptosis, the molecular and cellular factors that may underlie the abnormal long-lasting photoreactivity in CLE include mediators of inflammation such as cytokines and chemokines, inducible nitric oxide (NO) synthase (iNOS), and cellular adhesion molecules. The photosensitivity associated with CLE requires education of the patient about avoidance of excessive sun exposure, continuous photoprotection through physical measures such as protective clothing, and daily application of broad-spectrum sunscreens. Novel approaches to UV-protection, such as alpha-MSH or thymidine dinucleotides, might also have an impact on photosensitivity in patients with CLE. In this review, we summarize the current knowledge about photosensitivity in patients with CLE, including an overview of standardized phototesting procedures, possible molecular pathomechanisms, and photoprotection.', 'To determine the frequency and reproducibility of standardized photoprovocation in patients with cutaneous lupus erythematosus (CLE) and report our long-term experience. Photoprovocation using a standardized protocol was evaluated retrospectively in 566 patients. A diagnosis of CLE was clinically and/or histologically confirmed in 431 patients, and 315 patients with polymorphic light eruption (PLE) were additionally included as controls. Data were statistically analyzed using an SPSS database. A total of 61.7% of the 431 CLE patients exhibited a positive photoprovocation, with a significantly longer latency period for the development of skin lesions after ultraviolet (UV) A and/or UVB irradiation than PLE patients (P < 0.001). The frequency of positive photoprovocation varied among the CLE subtypes, and intermittent CLE was the most photosensitive disease entity (74.8%). Subsequent photoprovocation in 35 patients demonstrated that CLE patients with an initial positive result exhibited a significantly higher frequency of a positive photoprovocation at a later time point (P = 0.013). However, an initial positive photoprovocation did not definitively predict a positive reaction at a later time point. Moreover, patient history of photosensitivity was not a predictor for the photoprovocation outcome. Standardized photoprovocation is a useful tool to reproducibly induce skin lesions and objectively evaluate photosensitivity in patients with CLE. These data further suggest that the reaction to UV light may change during the course of this heterogeneous disease and that photosensitivity should not be excluded in patients with a negative history of photosensitivity.']
275	57	275_screw_pelvic_ring_fixation	['screw', 'pelvic', 'ring', 'fixation', 'screws', 'acetabular', 'fractures', 'pelvic ring', 'pelvic fractures', 'percutaneous', 'posterior', 'pelvis', 'pubic', 'mm', 'screw fixation', 'placement', 'screw placement', 'anterior', 'iliosacral', 'plate']	['pelvic fractures', 'acetabular screw', 'pelvic fracture', 'sacroiliac screw', 'percutaneous screw', 'screw fixation', 'pelvic ring', 'screw position', 'posterior pelvic', 'acetabular fractures']	['screws', 'acetabular', 'fractures', 'pelvic ring', 'pelvic fractures', 'percutaneous', 'pelvis', 'screw fixation', 'screw placement', 'plate']	['screw', 'pelvic', 'ring', 'fixation', 'screws', 'acetabular', 'fractures', 'pelvic ring', 'pelvic fractures', 'percutaneous']	["To compare the mechanical characteristics of a percutaneous superior pubic intramedullary screw, percutaneous bridging plate and percutaneous screw-rod system of the anterior ring for the treatment of unilateral vertical pubic fractures to provide a reference for clinical application. A finite element model of pelvic anterior ring injury (unilateral vertical pubic fracture) was produced. The fractures were fixed with a percutaneous superior pubic intramedullary screw, percutaneous bridging plate and percutaneous screw-rod system of the anterior ring and their combinations in 5 types of models. The fracture stabilities under vertical, bilateral and anterior-posterior load were quantified and compared based on the displacement of the hip joints' midpoint as quantificational index of fracture stability. In the condition of bilateral and anterior-posterior load, the vertical, bilateral and anterior-posterior displacements of the hip joints' midpoint of different models were significantly different respectively. In general, the displacements of the 5 pelvic anterior ring fixations were ranked from maximum to minimum as follows: bridging plate, pelvic anterior screw-rod system, combination of bridging plate and pelvic anterior screw-rod system, superior pubic intramedullary screw and combination of superior pubic intramedullary screw and pelvic anterior screw-rod system. For the fixation in unilateral pubic fractures of pelvic ring injury, the percutaneous superior pubic intramedullary screw is optimal, the percutaneous pelvic anterior screw-rod system is the second choice, and percutaneous bridging plate ranks the third. The percutaneous pelvic anterior screw-rod system can significantly increase fixation stability of the percutaneous superior pubic intramedullary screw and the percutaneous bridging plate.", 'The percutaneous iliosacral screw is a common procedure for treating pelvic posterior ring instability. Traditional X-ray fluoroscopy screw placement has the advantages of decreased bleeding and trauma, but it also has some drawbacks, such as increased radiation exposure and screw dislocation. The purpose of this study was to establish a safe, effective, and quick approach for putting iliosacral screws for the treatment of unstable posterior pelvic ring damage utilizing simulated screws based on preoperative computed tomography (CT) planning. From February 2019 to June 2020, we retrospectively assessed 41 patients with posterior pelvic ring instability who were treated with percutaneous iliosacral screws in our institution, and randomly separated them into two groups: conventional surgery (n\u2009=\u200920) and preoperative planning (n\u2009=\u200921). Pelvic radiographs (anteroposterior, inlet, outlet), as well as normal CT scans of the pelvis, were all taken postoperatively to confirm the screw position. After that, the screw insertion time, the radiation exposure time, and the screw misplacement rate (as assessed by postoperative CT) were all examined. Screw position grading was evaluated by Smith grading. In the conventional surgery group, 26 screws were inserted in 20 patients, with each screw insertion taking 23.15\u2009±\u20094.19\xa0min and 1.02\u2009±\u20090.17\xa0min to expose to radiation. Eight of the 26 screws were misplaced (30.8%). In the preoperative planning group, 24 screws were inserted in 21 patients, with each screw taking 19.57\u2009±\u20094.05\xa0min to implant and 0.67\u2009±\u20090.09\xa0min to expose to radiation. One of 24 screws was misplaced (4.2%). Screw insertion time, radiation exposure time, and screw dislocation rate were all significantly reduced when preoperative planning aided iliosacral screw placement (P\u2009<\u20090.05). Preoperative CT simulation of iliosacral screws for placement planning, screw trajectory, and intraoperative screw placement is a safe way for reducing surgical time, radiation exposure, and ensuring accurate screw placement.', 'Screw fixation of pelvic ring fractures is a common, but demanding procedure and navigation techniques were introduced to increase the precision of screw placement. The purpose of this case series was the evaluation of screw misplacement rate and functional outcome of percutaneous screw fixation of pelvic ring disruptions using a 2D navigation system. Between August 2004 and December 2007, 44 of 442 patients with pelvic injuries were included for closed reduction and percutaneous screw fixation of disrupted pelvic ring lesions using an optoelectronic 2D-fluoroscopic based navigation system. Operating and fluoroscopy time were measured, as well as peri- and postoperative complications documented. Screw position was assessed by postoperative CT scans. Quality of live was evaluated by SF 36-questionnaire in 40 of 44 patients at mean follow up 15.5 +/- 1.2 month. 56 iliosacral- and 29 ramus pubic-screws were inserted (mean operation time per screw 62 +/- 4 minutes, mean fluoroscopy time per screw 123 +/- 12 seconds). In post-operative CT-scans the screw position was assessed and graded as follows: I. secure positioning, completely in the cancellous bone (80%); II. secure positioning, but contacting cortical bone structures (14%); III. malplaced positioning, penetrating the cortical bone (6%). The malplacements predominantly occurred in bilateral overlapping screw fixation. No wound infection or iatrogenic neurovascular damage were observed. Four re-operations were performed, two of them due to implant-misplacement and two of them due to implant-failure. 2D-fluoroscopic navigation is a safe tool providing high accuracy of percutaneous screw placement for pelvic ring fractures, but in cases of a bilateral iliosacral screw fixation an increased risk for screw misplacement was observed. If additional ramus pubic screw fixations are performed, the retrograde inserted screws have to pass the iliopubic eminence to prevent an axial screw loosening.']
276	57	276_secukinumab_150 mg_150_psa	['secukinumab', '150 mg', '150', 'psa', '300', 'mg', '300 mg', 'secukinumab 300', 'week', 'placebo', 'psoriatic', 'psoriatic arthritis', 'mg 150', 'patients psa', 'mg load', '75 mg', 'sec', 'tnfi', 'arthritis psa', 'secukinumab 150']	['psoriatic arthritis', 'secukinumab patients', 'treatment secukinumab', 'secukinumab treatment', 'subcutaneous secukinumab', 'arthritis psa', 'psoriasis', 'psoriatic', 'secukinumab placebo', 'anti tnf']	['150 mg', '300 mg', 'secukinumab 300', 'placebo', 'psoriatic arthritis', 'mg 150', 'patients psa', '75 mg', 'arthritis psa', 'secukinumab 150']	['secukinumab', 'mg', 'week', 'placebo', 'psoriatic', 'psoriatic arthritis', 'sustained', 'weeks', 'safety', 'psoriasis']	['To assess the 2-year efficacy and safety of the interleukin-17A inhibitor, secukinumab, in active psoriatic arthritis (PsA). In the FUTURE-1 study, 606 patients with active PsA were randomized to secukinumab 10 mg/kg intravenously at baseline, and at weeks 2 and 4, followed by 150 mg or 75 mg subcutaneously (SC) every 4 weeks from week 8, or matching placebo. Patients receiving placebo were re-randomized to secukinumab 150 mg or 75 mg SC from week 16 or week 24, depending upon clinical response. Treatment continued to week 104. Exploratory analysis of all primary and secondary end points, on an intent-to-treat basis, continued to week 104. A total of 476 patients (78.5%) completed 104 weeks of treatment. Secukinumab showed sustained efficacy across multiple domains of PsA through week 104, including signs and symptoms, disease activity, quality of life, physical function, skin symptoms, dactylitis, and enthesitis. American College of Rheumatology criteria for 20% improvement response rates were 66.8% with secukinumab 150 mg and 58.6% with secukinumab 75 mg at week 104; Psoriasis Area and Severity Index criteria for 75% improvement response rates were 74.6% and 63.0%, respectively (multiple imputed data). At week 104, 84.3% of patients in the secukinumab 150 mg group and 83.8% in the secukinumab 75 mg group showed no radiographic disease progression (observed data). No new or unexpected safety signals were reported during 2 years of treatment. Immunogenicity to secukinumab was low. Secukinumab provided sustained improvements in PsA at 2 years, with very little radiographic progression. Treatment was well tolerated over the long term.', 'MAXIMISE (Managing AXIal Manifestations in psorIatic arthritis with SEcukinumab) trial was designed to evaluate the efficacy of secukinumab in the management of axial manifestations of psoriatic arthritis (PsA). This phase 3b, double-blind, placebo-controlled, multi-centre 52-week trial included patients (≥18 years) diagnosed with PsA and classified by ClASsification criteria for Psoriatic Arthritis (CASPAR) criteria, with spinal pain Visual Analogue Score ≥40/100 and Bath Ankylosing Spondylitis Disease Activity Index (BASDAI) score ≥4 despite use of at least two non-steroidal anti-inflammatory drugs (NSAIDs). Patients were randomised (1:1:1) to secukinumab 300 mg, secukinumab 150 mg or placebo weekly for 4 weeks and every 4 weeks thereafter. At week 12, placebo patients were re-randomised to secukinumab 300/150 mg. Primary endpoint was ASAS20 (Assessment of SpondyloArthritis international Society) response with secukinumab 300 mg at week 12. Patients were randomly assigned; 167 to secukinumab 300 mg, 165 to secukinumab 150 mg and 166 to placebo. Secukinumab 300 mg and 150 mg significantly improved ASAS20 response versus placebo at week 12 (63% and 66% vs 31% placebo). The OR (95% CI) comparing secukinumab 300 mg and 150 mg versus placebo, using a logistic regression model after multiple imputation, was 3.8 (2.4 and 6.1) and 4.4 (2.7 and 7.0; p<0.0001). Secukinumab 300 mg and 150 mg provided significant improvement in signs and symptoms of axial disease compared with placebo in patients with PsA and axial manifestations with inadequate response to NSAIDs. NCT02721966.', "Secukinumab is an interleukin-17A inhibitor used in the treatment of patients with active psoriatic arthritis. In the phase 3 FUTURE 2 trial, secukinumab showed sustained improvement in clinical outcomes over 2 years. Because scarce data exists on the long-term treatment with biological therapies in patients with psoriatic arthritis, we aimed to assess and describe the 5-year (end-of-study) results on the efficacy and safety of secukinumab 300 mg and 150 mg doses, as well as dose escalation, from the FUTURE 2 study. FUTURE 2 is a phase 3, double-blind, placebo-controlled study done at 76 centres in Asia, Australia, Canada, Europe, and the USA. Patients with active psoriatic arthritis aged 18 years or older were randomly assigned to either secukinumab (300 mg, 150 mg, or 75 mg) or placebo weekly from baseline and then every 4 weeks from week 4. Secukinumab dose was escalated from 150 mg to 300 mg and from 75 mg to 150 mg or 300 mg starting at week 128, if active signs of disease were observed in patients, on the basis of the physician's assessment, with the escalated dose maintained thereafter. We assessed key efficacy endpoints at week 260 (5 years) for secukinumab 300 mg and 150 mg, including American College of Rheumatology (ACR) and Psoriasis Area and Severity Index (PASI) responses. The safety analysis included all patients who received one or more doses of secukinumab. We report data as observed. This study is registered with ClinicalTrials.gov, NCT01752634. At randomisation, 65% of patients were naive to tumour necrosis factor inhibitors and 47% were receiving concomitant methotrexate. Of 397 patients randomly assigned in FUTURE 2, 248 (62%) completed 5 years of treatment, including 64 (64%) of 100 patients in the original secukinumab 300 mg group, 65 (65%) of 100 in the 150 mg group, 59 (60%) of 99 in the 75 mg group, and 60 (61%) of 98 in the placebo group. Overall, 127 (52%) of 242 patients required dose escalation during the study. ACR responses at 5 years were 71 (74%; ACR20), 50 (52%; ACR50), and 31 (32%; ACR70) of 96 evaluable patients in the secukinumab 300 mg group, and 67 (70%; ACR20), 41 (43%; ACR50), and 28 (29%; ACR70) of 96 evaluable patients in the secukinumab 150 mg group. From 24 to 32 weeks and from 48 to 84 weeks after dose escalation from secukinumab 150 mg to 300 mg, the proportions of ACR and PASI non-responders decreased, whereas the proportions of ACR and PASI responders increased. During the entire treatment period, the most frequent treatment-emergent serious adverse event was serious infection (exposure-adjusted incidence 1·7, 95% CI 1·1-2·5; n=25) in the any secukinumab group. No new or unexpected safety signals were reported. Secukinumab 300 mg and 150 mg provided sustained improvement in the signs and symptoms of psoriatic arthritis, with consistent safety over 5 years. This study supports the clinical benefit and safety of long-term treatment with secukinumab in patients with psoriatic arthritis. Novartis."]
277	57	277_gca_gca patients_proven gca_polymorphism	['gca', 'gca patients', 'proven gca', 'polymorphism', 'biopsy proven', 'pmr', 'allele', 'susceptibility', 'drb1', 'polymorphisms', 'proven', 'arteritis gca', 'hla drb1', 'controls', 'cell arteritis', 'giant cell', 'ischemic', 'giant', 'hla', 'patients gca']	['arteritis gca', 'susceptibility gca', 'cell arteritis', 'arteritis', 'gene polymorphisms', 'polymyalgia rheumatica', 'rheumatica severe', 'rheumatica', 'hla drb1', 'gca patients']	['gca patients', 'proven gca', 'pmr', 'allele', 'arteritis gca', 'hla drb1', 'cell arteritis', 'ischemic', 'giant', 'patients gca']	['polymorphism', 'allele', 'susceptibility', 'polymorphisms', 'controls', 'giant cell', 'ischemic', 'giant', 'arteritis', 'genotype']	['Since IFN-gamma plays a pivotal role in the pathogenesis of giant cell arteritis (GCA), a polygenic primary systemic vasculitis involving elderly people from Western countries, in the present study we analysed for first time the implication of three IFN-gamma receptor (IFNGR) 1 gene variants in the susceptibility to and clinical expression of GCA. Two hundred and sixteen biopsy-proven GCA patients and 460 matched controls were assessed. DNA from patients and controls was obtained from peripheral blood. Samples were genotyped for three single nucleotide polymorphisms (SNPs) rs1327474 (-611A/G), rs11914 (+189G7C) and rs7749390 (+95C/T) of the IFNGR1 gene using a pre-designed TaqMan allele discrimination assay. Post PCR, the genotype of each sample was attributed automatically by measuring the allelic specific fluorescence on the ABI PRISM 7900 sequence. No significant differences in the genotype or allele distribution between GCA patients and controls for the three IFNGR1 gene variants were found. Furthermore, no significant differences in the genotype distribution were observed when GCA patients were stratified according to the presence of specific clinical features of the disease such as polymyalgia rheumatica or severe ischemic complications including visual ischemic manifestations. Our results do not show an implication of IFNGR1gene polymorphisms in the susceptibility to and clinical expression of GCA.', 'Studies have shown an association between HLA-DRB1*04 and giant cell arteritis (GCA). Intercellular adhesion molecule-1 (ICAM-1) gene polymorphisms were reported to contribute susceptibility to GCA in Italian patients where susceptibility to GCA is not associated with HLA-DRB1*04 alleles. ICAM-1 is also highly expressed within inflammatory infiltrates of the blood vessels of GCA patients. To investigate the clinical implications of ICAM-1 polymorphisms in GCA, we examined their potential association and influence in the development of visual ischemic complications in a series of patients with GCA from Northwest Spain where GCA susceptibility is associated with HLA-DRB1*04. Fifty-eight biopsy proven GCA and 129 ethnically matched controls were studied. Patients and controls were genotyped for ICAM-1 polymorphism at codons 241 and 469 by PCR-RFLP. The distribution of the alleles and genotypes for each ICAM- polymorphism did not show significant differences between GCA patients and controls. Although visual manifestations were significantly more likely to occur in men than women (OR 5.2, p = 0.018), allele and genotype frequencies of ICAM-1 polymorphisms in patients with GCA were not associated with development of visual complications or anemia. Visual complications in GCA were primarily associated with carriage of an HLA-DRB1*04 allele. No evidence was found for interaction between HLA-DRB1*04 and ICAM-1 polymorphism. ICAM-1 polymorphisms are not genetic risk factors for the susceptibility and severity of GCA in Northwest Spain.', "Giant cell arteritis (GCA) and polymyalgia rheumatica (PMR) are related diseases in which diverse genetic and environmental factors are implicated. Both GCA and PMR are characterized by an intense acute phase reaction. In these sYndromes the increased production of IL-6 has been observed. To investigate further the genetic influence of IL-6 in GCA and PMR we have examined the IL-6 promoter polymorphism (G to C) at position -174 in the 5' region in a series of patients from Northwest Spain diagnosed with GCA and/or PMR. Sixtxy-two biopsy-proven GCA patients (30 of them with associated PMR) and 84 patients with isolated PMR were studied. Patients and ethnically matched controls (n = 124) were from the Lugo region (Galicia, Northwest Spain). Patients and controls were genotyped for HLA-DRB1 and IL-6 polymorphism at position -174 by molecular methods. IL-6-174 allele C was marginally increased infrequency in GCA patients with PMR manifestations compared with isolated GCA (Pcorr 0.06; OR = 2.3). The increase in the frequency of the CC genotype in GCA patients with PMR versus those with isolated GCA was statistically significant (Pcorr 0.02). The increased frequency of allele C in GCA patients with PMR was more commonly observed in HLA-DRBI *04 negative patients. However, this polymorphism was not associated with a higher risk of ischemic events in GCA or with relapses in PMR. Allele C at position -174 in the 5' promoter region of the IL-6 gene may be associated with PMR in biopsy-proven GCA patients not carrying HLA-DRBI *04 alleles."]
278	55	278_calprotectin_s100a12_s100a8_calprotectin levels	['calprotectin', 's100a12', 's100a8', 'calprotectin levels', 's100a4', 'serum calprotectin', 'calpastatin', 'crp', 'serum', 's100', 'levels', 'acast', 'protein', 's100a9', 'disease activity', 's100a8 a9', 'ra', 'a9', 'c27', 'plasma calprotectin']	['rheumatoid arthritis', 'calprotectin levels', 'calprotectin correlated', 'serum calprotectin', 'calprotectin significantly', 'levels calprotectin', 'rheumatoid', 'arthritis ra', 'calprotectin showed', 'inflammatory markers']	['calprotectin', 'calprotectin levels', 's100a4', 'serum calprotectin', 'calpastatin', 'crp', 'protein', 'disease activity', 'c27', 'plasma calprotectin']	['calprotectin', 'calpastatin', 'serum', 'levels', 'protein', 'activity', 'proteins', 'synovial', 'sera', 'trough serum']	['Calprotectin is a major granulocyte and monocyte protein, and plasma levels of calprotectin are strongly associated with inflammation in patients with rheumatoid arthritis (RA). To explore the associations between calprotectin and serological, inflammatory, and clinical assessments in a longitudinal study of patients with very early RA. In 61 RA patients (77% females, mean age 57.9 years, disease duration 132 days), laboratory and clinical assessments were performed at baseline and after 3, 6, and 12 months. Calprotectin levels were higher in patients positive vs. negative for anti-cyclic citrullinated peptide (anti-CCP), immunoglobulin M rheumatoid factor (IgM-RF), and IgA-RF (p<0.001-0.05). The 1-year averaged level of calprotectin correlated significantly with the mean levels of these three serological markers (p<0.05). In multiple regression analyses, adjusting for age, sex, and disease duration, calprotectin was associated with anti-CCP (p = 0.045), and both calprotectin and erythrocyte sedimentation rate (ESR) were associated with IgM-RF (p = 0.003 and 0.03, respectively). Calprotectin correlated significantly with the inflammatory markers at all examinations [C-reactive protein (CRP); r = 0.60-0.70, p<0.001, ESR; r = 0.55-0.57, p<0.001] as well as with the 28-joint disease activity score (DAS28; r = 0.28-0.33, p<0.05). This is the first study that shows significant associations between the levels of calprotectin and anti-CCP, IgA-RF, and IgM-RF in very early RA. In addition, significant correlations were found between calprotectin and markers of disease activity.', 'Plasma levels of calprotectin, a major S100 leucocyte protein, are cross-sectionally associated with clinical and laboratory markers of inflammation and with radiographic damage in rheumatoid arthritis (RA). High amounts of calprotectin are found in synovial fluid from patients with RA. To examine whether calprotectin might be an independent predictor of joint destruction over time. 124 patients with RA were assessed at baseline and after 10 years with inflammatory markers (calprotectin, C-reactive protein (CRP), erythrocyte sedimentation rate (ESR)), serological variables (antibodies to cyclic citrullinated peptide (anti-CCP), IgA rheumatoid factor (RF) and IgM RF) and radiographic and clinical assessments of joint damage (hand radiographs and Rheumatoid Arthritis Articular Damage (RAAD) score). Progression of radiographic damage was assessed according to the van der Heijde modified Sharp score. At both examinations the highest calprotectin levels were found in patients positive for anti-CCP, IgA and IgM RF. Calprotectin had moderate to good correlations with inflammatory and serological markers (r = 0.41-0.67). Patients with normal baseline calprotectin levels had a lower degree of joint damage. High univariate associations were found between baseline calprotectin levels and progression in the Sharp score as well as the RAAD score. Baseline calprotectin was independently associated with progression in the Sharp score and with the RAAD score in multiple linear regression analyses, including baseline levels of CRP, ESR, anti-CCP in addition to demographic variables. Calprotectin was an independent predictor of clinical and radiographic joint damage after 10 years. These findings support the proposal that calprotectin may be a prognostic biomarker for erosive disease in patients with RA.', 'To compare the accuracy of serum calprotectin and acute-phase reactants (C-reactive protein [CRP] and erythrocyte sedimentation rate [ESR]) in stratifying disease activity in rheumatoid arthritis (RA) patients receiving tumor necrosis factor inhibitors (TNFi), and to correlate calprotectin levels with TNFi trough serum levels. We conducted a cross-sectional study of 87 RA patients receiving adalimumab, etanercept (ETN), or infliximab (IFX); 56 psoriatic arthritis (PsA) patients and 40 healthy blood donors were included as controls. Associations between calprotectin, CRP, and ESR and composite articular indices (Disease Activity Score in 28 joints [DAS28], Simplified Disease Activity Index [SDAI], and Clinical Disease Activity Index) were analyzed by correlation and linear regression and the accuracy and discriminatory capacity of calprotectin by receiver operator characteristic curves (area under the curve [AUC]). Calprotectin levels correlated better with all composite activity indices than CRP and ESR (all r coefficients >0.70). Calprotectin levels were significantly lower in RA and PsA patients in clinical remission compared with those with low disease activity for all articular indices. In RA, ESR discriminated between remission and low disease activity only when using DAS28, and CRP only with SDAI. In RA patients in remission/low disease activity, calprotectin but not CRP or ESR distinguished between patients with no swollen joints and those with ≥1 swollen joint (1.74 μg/ml versus 3.04 μg/ml; P\u2009=\u20090.010). Using DAS28 ≥2.6 as the reference variable, calprotectin showed an AUC of 0.92; the best cutoff was ≥2.47 μg/ml with a likelihood ratio of 6.3 (95% confidence interval 2.5-15.8). Calprotectin serum levels inversely correlated with trough serum drug levels of ETN (ρ\u2009=\u2009-0.671, P\u2009<\u20090.001) and IFX (ρ\u2009=\u2009-0.729, P\u2009=\u20090.017). Calprotectin may more accurately discriminate disease activity in RA patients receiving TNFi than acute-phase reactants, even in patients with low inflammatory activity.']
279	54	279_mis_children mis_cov_children	['mis', 'children mis', 'cov', 'children', 'sars cov', 'sars', 'multisystem inflammatory', 'inflammatory syndrome', 'syndrome children', 'multisystem', 'kd', 'covid', 'covid 19', 'kawasaki', 'coronavirus', 'ivig', 'anakinra', 'intravenous immunoglobulin', 'kawasaki disease', 'syndrome']	['pediatric covid', 'sars cov', 'multisystem inflammatory', 'coronavirus sars', 'associated sars', 'inflammatory syndrome', 'coronavirus disease', 'sars', 'syndrome coronavirus', 'kawasaki disease']	['children mis', 'sars cov', 'sars', 'multisystem inflammatory', 'inflammatory syndrome', 'covid 19', 'ivig', 'intravenous immunoglobulin', 'kawasaki disease', 'syndrome']	['children', 'inflammatory syndrome', 'multisystem', 'kd', 'coronavirus', 'anakinra', 'syndrome', 'pediatric', 'respiratory syndrome', 'intravenous']	['In this article, I have reviewed current reports that explore differences and similarities between multisystem inflammatory syndrome in children (MIS-C) and other known multisystem inflammatory diseases seen in children, particularly Kawasaki disease. Severe acute respiratory syndrome coronavirus 2 (SARS-CoV-2) is a human coronavirus causing the COVID-19 disease which emerged in China in December 2019 and spread rapidly to the entire country and quickly to other countries. Currently, there is a pandemic of SARS-CoV-2 infection that results in 20% of patients admitted to hospital with illness, with 3% developing intractable acute respiratory distress syndrome (ARDS) with high mortality. However, pediatric COVID-19 is still reported to be a mild disease, affecting only 8% of children. Pathogenesis in children is comparable to adults. There are suggested impaired activation of IFN-alpha and IFN regulator 3, decreased cell response causing impaired viral defense, yet the clinical course is mild, and almost all children recover from the infection without major complications. Interestingly, there is a subset of patients that develop a late but marked immunogenic response to COVID-19 and develop MIS-C. Clinical features of MIS-C resemble certain pediatric rheumatologic diseases, such as Kawasaki disease (mucocutaneous lymph node syndrome) which affects small-medium vessels. Other features of MIS-C resemble those of macrophage activation syndrome (MAS). However, recent research suggests distinct clinical and laboratory differences between MIS-C, Kawasaki disease, and MAS. Since the start of the SARS-CoV-2 pandemic, MIS-C has become the candidate for the most common cause of acquired heart disease in children.', 'Multisystem inflammatory syndrome in children (MIS-C) is a new clinical condition characterized by signs of inflammation and multiorgan dysfunction due to cytokine storm associated with SARS-CoV-2. The clinical spectrum of MIS-C ranges from mild to severe, and even to mortal multisystem involvement. To guide clinicians, we evaluated detailed demographic characteristics, clinical features, laboratory findings, and outcomes of MIS-C cases. We performed a retrospective study of patients with MIS-C who were managed in the Department of Pediatric Infectious Disease in the Selcuk University Faculty of Medicine, Konya, Turkey. MIS-C patients were divided into three clinical severity groups (mild, moderate, and severe) and separated into three age groups (<\u20095\xa0years, 5-10\xa0years,\u2009>\u200910\xa0years). We compared the characteristics of MIS-C cases according to the severity of the disease and by age groups. Thirty-six children with MIS-C were evaluated (52.8% male, median age of 7.8\xa0years). A clinical spectrum overlapping with Kawasaki disease (KD) was the most common presentation (69.4%) in all age groups. The most common clinical symptoms were fever (100%), mucocutaneous rash (69.4%), and gastrointestinal symptoms (66.6%). There was no statistically significant difference in echocardiographic abnormality between KD-like and the other clinical spectra (p\u2009>\u20090.05). All life-threatening rhythm disturbances were observed in severe cases. No patients died. It is important to increase the awareness of physicians about the MIS-C disease, which can present with different combinations of different systemic findings, so that patients can be diagnosed and treated in a timely manner. Key Points • A single tertiary centre study shows that children with MIS-C can present with different clinic spectra other than Kawasaki diseases. • Electrocardiographic and echocardiographic evaluation is important in early diagnosis of children with MIS-C. • Pro-BNP can be used as a screening test in the emergency room for children with prolonged and unexplained fever for determine early cardiac involvement of MIS-C. • The lack of require biological agents and favourable outcomes in children with MIS-C may be related with administration of steroid therapy with IVIG in early stage of disease.', 'Multisystem inflammatory syndrome in children (MIS-C) is a postinfectious complication of severe acute respiratory syndrome coronavirus 2 (SARS-CoV-2) infection primarily affecting children. MIS-C shares features with Kawasaki disease (KD) and cytokine storm syndrome (CSS) frequently requiring intensive care support. Although intravenous immunoglobulin (IVIg) and glucocorticoids (GCs) are effective therapeutics for most, refractory MIS-C is treated with various biologic disease-modifying antirheumatic drugs (bDMARDs). Understanding the clinical features, inflammatory cytokines, and genetic associations provides rationale for bDMARD in treating severe MIS-C. Children with MIS-C have clinical KD features and often present in hypovolemic and cardiogenic shock requiring volume repletion (gastrointestinaI losses) and cardiac pressor support (epinephrine). Investigation of MIS-C serum reveals elevated pro-inflammatory cytokines [interleukin (IL)-1, IL-6, IL-18, interferon gamma (IFNγ), tumor necrosis factor (TNF)], but to a lesser extent than other established CSS. Gene sequencing of MIS-C children identifies heterozygous mutations in CSS associated genes. Treatment of refractory (IVIg and GC) MIS-C with bDMARDs to IL-1, IL-6, and TNF is efficacious for survival as well as resolving cardiac and coronary artery inflammation. MIS-C is a postinfectious complication of SARS-CoV-2 resembling KD and CSS, both genetically and by pro-inflammatory cytokines. MIS-C that is refractory to IVIg and GC is routinely responsive to bDMARDs targeting IL-1, IL-6, and TNF.']
280	54	280_paget_paget disease_pdb_disease bone	['paget', 'paget disease', 'pdb', 'disease bone', 'bone', 'sqstm1', 'alkaline phosphatase', 'alkaline', 'phosphatase', 'bone pdb', 'p62', 'pagetic', 'tiludronate', 'risedronate', 'disease', 'polyostotic', 'bone pain', 'turnover', 'bone turnover', 'skeletal']	['bone disease', 'paget disease', 'disease bone', 'bone deformity', 'osteotropic', 'bone pain', 'paget', 'bone scan', 'bone turnover', 'bone pdb']	['paget', 'paget disease', 'disease bone', 'phosphatase', 'bone pdb', 'p62', 'pagetic', 'polyostotic', 'bone pain', 'bone turnover']	['bone', 'alkaline', 'phosphatase', 'p62', 'pagetic', 'tiludronate', 'risedronate', 'disease', 'polyostotic', 'turnover']	["Paget's disease is a metabolic bone disease characterized by excessive bone resorption and formation due to activated osteoclasts. Although Paget's disease is a high bone turnover state, the excess bone that is formed lacks the structural stability of normal bone. Complications from Paget's disease include deformity, fracture, and pain. Although still unclear, both prevalence and severity of Paget's disease seem to be declining. Recent progress has focused on the environmental as well as genetic etiologies for this disease. Many studies indicate a role for viral infectious agents, whereas others point to a recently identified candidate gene on chromosome 18q. Therapy with bisphosphonate drugs is the treatment of choice. With newer and more powerful agents from this family now available, the majority of patients affected by Paget's disease can achieve sustained remission and avoid complications.", "To evaluate the prevalence in France of Paget's disease in elderly women. The prevalences of Paget's disease and of thoracic and lumbar vertebral hemangioma were determined in a random nested cohort of 770 women from the EPIDOS study cohort. EPIDOS is a prospective study of the risk of proximal femoral fracture in 7,598 female, community-dwelling volunteers older than 75 years of age. The EPIDOS study patients were recruited at five centers in France (Amiens, Lyon, Paris, Montpellier, and Toulouse). For the nested study, anteroposterior and lateral radiographs of the thoracic and lumbar spine were read by two rheumatologists and classified into four groups: no Paget's disease or hemangioma, possible Paget's disease or hemangioma, definite Paget's disease, and definite hemangioma. Radiographs in the last three groups were read by a rheumatology professor and a radiology professor, both independent from the study. Twenty-five patients had incomplete or poor-quality radiograph sets, leaving 745 patients for the study. A vertebral hemangioma was found in four patients (0.54%; 95% confidence interval [CI], 0.01-1.1%) and vertebral Paget's disease in four other patients (0.54%; 95% CI, 0.01-1.1 %). All the pagetic vertebrae were at the lumbar spine. Three of the four Paget's disease patients were unaware of the condition before their inclusion in the study. Based on previous estimates that thoracic and lumbar foci are present in 30 to 50% of Paget's disease patients, our data suggest that the overall prevalence of Paget's disease in French women older than 75 years may be in the 1.1-1.8% range. The prevalence of Paget's disease in elderly French women is similar to that recently reported in Britain.", "Paget's disease of bone is a common condition with a strong genetic component, characterized by focal increases in bone turnover, affecting one or more bones throughout the skeleton. Paget's disease can be asymptomatic but is frequently associated with bone pain, bone deformity, pathological fracture, secondary osteoarthritis and deafness. Inhibitors of osteoclastic bone resorption, such as bisphosphonates and calcitonin, suppress bone turnover and improve bone pain in Paget's disease. Many patients also require therapy with analgesics and anti-inflammatory agents, since pain in Paget's disease can arise not only from increased bone turnover but also from complications such as osteoarthritis and nerve compression syndromes, which do not respond well to antiresorptive therapy. Comparative studies have shown that second- and third-generation bisphosphonates, such as tiludronate, alendronate and risedronate, are more effective than etidronate at inhibiting bone turnover in Paget's disease but they have not been found to be significantly more effective in controlling bone pain. Importantly, none of the treatments that are currently available for Paget's disease have been shown to prevent complications such as deafness, fracture or bone deformity, or to alter the natural history of the disease. More research is required to define the long-term effects of antiresorptive treatment on clinical outcomes in Paget's disease, so that clinicians and their patients can make better-informed choices about the risks and benefits of treatment."]
281	54	281_rta_renal_tubular_acidosis	['rta', 'renal', 'tubular', 'acidosis', 'renal tubular', 'ss', 'tubular acidosis', 'pss', 'sjögren syndrome', 'sjögren', 'syndrome', 'renal involvement', 'tubulointerstitial', 'tubulointerstitial nephritis', 'nephritis', 'distal renal', 'nephrocalcinosis', 'primary sjögren', 'biopsy', 'acidosis rta']	['primary sjögren', 'sjögren syndrome', 'sjögren', 'tubular acidosis', 'acidosis rta', 'acidosis', 'tubulointerstitial nephritis', 'renal disease', 'nephritis', 'tubular dysfunction']	['acidosis', 'renal tubular', 'tubular acidosis', 'syndrome', 'renal involvement', 'tubulointerstitial nephritis', 'nephritis', 'nephrocalcinosis', 'primary sjögren', 'acidosis rta']	['renal', 'tubular', 'acidosis', 'tubular acidosis', 'syndrome', 'renal involvement', 'tubulointerstitial', 'tubulointerstitial nephritis', 'nephritis', 'nephrocalcinosis']	['Primary Sjögren´s Syndrome is an immune-mediated disease characterized by exocrine glands dysfunction due to lymphoplasmacytic infiltration with sicca symptoms being one of its main features. The disease may, however, present as distal renal tubular acidosis due to renal involvement, which can range from asymptomatic to life-threatening. We describe the case of a 33-year-old woman with hypokalemic paralysis and metabolic acidosis secondary to distal renal tubular acidosis, leading to the diagnosis of primary Sjögren´s Syndrome. Although rare, recognizing primary Sjögren´s Syndrome as a possible cause of distal renal tubular acidosis may elicit an earlier diagnosis and treatment, improving the patient´s prognosis.', "Sjögren's syndrome is an autoimmune disorder involving exocrine glands that occurs alone or in association with various autoimmune and connective tissue diseases. The severity of Sjögren's syndrome ranges from isolated sicca syndrome to severe complications such as vasculitis, lung and renal involvement. Overt or latent renal tubular acidosis caused by autoimmune tubulointerstitial nephritis, is a common extraglandular manifestation in Sjögren's syndrome. Osteomalacia is a rare complication of renal tubular acidosis, and it was reported to be associated with distal renal tubular acidosis in Sjögren's syndrome. We report a 60-year-old woman who presented with multiple bone deformity and general muscle weakness. Osteomalacia was secondary to Fanconi's syndrome, and the Fanconi's syndrome was a result of renal involvement in Sjögren's syndrome. Fanconi's syndrome is a rare kidney manifestation in Sjögren's syndrome. It may be latent and may precede the subjective sicca symptoms. These findings suggest that evidence for Sjögren's syndrome should be sought in adult patients with unexplained osteomalacia and renal tubular acidosis, even in the absence of subjective sicca syndrome. Conversely, in patients with Sjögren's syndrome, early investigation and treatment of renal tubular dysfunction may prevent future complications, such as osteomalacia.", "The objective of the study is to prospectively evaluate the spectrum of clinical and subclinical renal involvement in patients with primary Sjogren's syndrome (pSS). Of the 174 patients screened, seventy patients with pSS underwent renal function tests, urine examination, renal ultrasound, arterial blood gases, urine pH followed by urine acidification test and renal biopsy (if indicated). Renal tubular acidosis (RTA) was treated with alkali replacement and moderate-severe tubulointerstitial nephritis (TIN) was treated with oral prednisolone. Sixty-two patients completed 1-year follow-up. A comparison was made between patients with and without renal involvement. Thirty-five (50%) patients had renal involvement. They had a lower baseline eGFR (71.85\u2009±\u200918.04 vs. 83.8\u2009±\u200917, p\u2009=\u20090.005). Twenty-nine patients had RTA (25 complete and 4 incomplete). Eleven patients had urinary abnormalities. Patients with RTA (n\u2009=\u200929) were younger (34.9\u2009±\u20099 vs. 42\u2009±\u200911.3, p\u2009=\u20090.006), had fewer articular (34% vs. 78%, p\u2009=\u20090.001) and ocular sicca (62% vs. 88%, P\u2009=\u20090.01) than those without RTA (n\u2009=\u200941) and commonly presented with hypokalemic paralysis. On biopsy, TIN (9/17) and IgA nephropathy (3/17) were most common. On follow-up, there was no clinically significant change in eGFR; however, one patient with renal calculi and incomplete distal renal tubular acidosis (dRTA) progressed to complete dRTA. Two patients treated with steroids had marginal improvement in eGFR. Renal involvement in pSS is under-recognized with the most common manifestation being RTA presenting with hypokalemic paralysis. These patients are younger with less articular and sicca symptoms. Subclinical RTA may progress to complete RTA. Renal biopsy should be considered in all patients with renal involvement."]
282	53	282_app_apps_mobile_usability	['app', 'apps', 'mobile', 'usability', 'mhealth', 'smartphone', 'digital', 'health', 'application', 'epros', 'care', 'digital health', 'dtx', 'patient', 'monitoring', 'mobile health', 'platform', 'applications', 'user', 'engagement']	['digital health', 'mobile health', 'mhealth apps', 'smartphone application', 'app', 'rheumatology', 'ehealth', 'mobile app', 'apps', 'patient reported']	['app', 'apps', 'usability', 'mhealth', 'smartphone', 'epros', 'digital health', 'patient', 'monitoring', 'mobile health']	['app', 'apps', 'mobile', 'usability', 'smartphone', 'digital', 'health', 'application', 'care', 'digital health']	['The Apple and Google app stores offer a\xa0wide range of health apps. It is still a\xa0challenge to find valuable and qualified apps. Can German language apps be identified using the \\semiautomated retrospective app store analysis\\" (SARASA) method for the field of rheumatology? The SARASA is a\xa0semiautomated method to select and characterize apps listed in the app store. After the first application in February 2018 SARASA was applied again to the Apple app store in February 2020. In February 2018 it was possible to acquire metadata for 103,046 apps and in February 2020 data for 94,735 apps that were listed in the category \\"health and fitness\\" or \\"medicine\\" in Apple\'s app store frontend for Germany. After applying the search terms 59\xa0apps with a\xa0German language app description were identified for the field of rheumatology in 2018 and 53\xa0apps in 2020. For these, more detailed manual reviews seem worthwhile. In 2018, the apps found were more likely to address patients than physicians and this was more balanced in 2020. In addition, it became apparent that for certain diseases there was no app developer activity. The percentage breakdown of matches by search term revealed substantial fluctuations in the app market when comparing 2018 to 2020. The SARASA method provides a\xa0useful tool to identify apps from app stores that meet predefined, formal criteria. Subsequent manual checks of the quality of the contents are still necessary. Further development of the SARASA method and consensus and standardization of quality criteria are worthwhile. Quality criteria should be considered for offers of mobile health apps in app stores. HINTERGRUND: Die App Stores von Apple und Google bieten eine Vielzahl von Gesundheits-Apps an. Das Auffinden qualitativ hochwertiger Apps ist immer noch eine Herausforderung. Lassen sich unter Anwendung der SARASA(„semiautomated retrospective App Store analysis“)-Methode für das Fachgebiet Rheumatologie deutschsprachige Apps identifizieren? SARASA ist eine Methode zur teilautomatisierten Auswahl und Charakterisierung von App Store-gelisteten Apps nach formalen Kriterien. Nach der ersten Anwendung in 02/2018 wurde SARASA 02/2020 erneut auf den Apple App Store angewendet. In 02/2018 konnten für Apps in den Store-Kategorien „Medizin“ oder „Gesundheit und Fitness“ Metadaten zu 103.046\xa0Apps und bei einer erneuten Erhebung in 02/2020 Daten zu 94.735\xa0Apps über das deutsche Frontend des Apple App Stores ausgelesen werden. Im Jahr 2018 wurden nach Anwendung der Suchbegriffe 59\xa0Apps mit einer deutschsprachigen Beschreibung für das Fachgebiet Rheumatologie identifiziert, 2020 waren dies 53\xa0Apps, die jeweils manuell weiter überprüft wurden; 2018 waren noch mehr der gefundenen Apps für Patienten als für Ärzte vorgesehen, dies war 2020 ausgeglichener. Zudem zeigte sich, dass bei bestimmten Krankheitsbildern von den App-Entwicklern keine Bearbeitungen erfolgten. Die prozentuale Verteilung von Treffern nach Suchbegriffen zeigte im Vergleich von 2018 zu 2020 große Schwankungen. Die SARASA-Methode stellt ein hilfreiches Werkzeug dar, um Gesundheits-Apps teilautomatisiert zu identifizieren, die vordefinierten, formalen Kriterien entsprechen. Die inhaltliche Qualität muss anschließend manuell überprüft werden. Weiterentwicklungen der SARASA-Methode und die weitere Konsentierung und Standardisierung von Qualitätskriterien sind sinnvoll. Qualitätskriterien sollten beim Angebot von Gesundheits-Apps in den App-Stores berücksichtigt werden."', 'Mobile medical applications (Apps) offer innovative solutions for patients\' self-monitoring and new patient management opportunities. Prior to routine clinical application feasibility and acceptance of disease surveillance using an App that includes electronic (e) patient-reported outcome measures (PROMs) warrant evaluation. Therefore, we performed a proof-of-concept study in which rheumatoid arthritis (RA) patients used an App (RheumaLive) to document their disease. Accurate PROM reporting via an App in comparison to paper-based versions was investigated to exclude media bias. Sixty participants recruited from 268 consecutive RA outpatients completed paper-based and electronic PROMs (Hannover Functional Questionnaire/derived HAQ; modified RA disease activity index) using the App at baseline and follow-up visits. Between visits, patients used their App on their own smartphone according to their preferences. The equivalence of PROM data and user experiences from patients and physicians were evaluated. Patients\' (78.3% female) mean (SD) age was 50.1 (13.1) years, disease duration 10.5\xa0(9.1) years, and paper-based HAQ 0.78\xa0(0.59). Mean confidence in Apps scored 3.5\xa0(1.1, Likert scale 1 to 6). ePROMs\' scores obtained by patients\' data entry in the App were equivalent to paper-based ones and preferred by the patients. After 3\u2009months, the App retention rate was 71.7%. Patients\' overall satisfaction with the App was 2.2 (0.9, Likert scale 1 to 6). Patients and physicians valued the App, i.e., for patient-physician interaction: 87% reported that it was easier for them to document the course of the disease using the App than \\only\\" answering questions about their current health during routine outpatient visits. Further App use was recommended in 77.3% of the patients, and according to physicians, in seven patients, the App use contributed to an increased adherence to therapy. Our study provides an essential basis for the broader implementation of medical Apps in routine care. We demonstrated the feasibility and acceptance of disease surveillance using a smartphone App in RA. App use was convincing as a reliable option to perform continuous, remote monitoring of disease activity and treatment efficacy. ClinicalTrials.gov, NCT02565225 . Registered on September 16, 2015 (retrospectively registered)."', 'To explore the effect of apps measuring patient-reported outcomes (PROs) on patient-provider interaction in the rheumatic diseases in an observational setting. Patients in the Swiss Clinical Quality Management in Rheumatic Diseases Registry were offered mobile apps (iDialog and COmPASS) to track disease status between rheumatology visits using validated PROs (Rheumatoid Arthritis Disease Activity Index-5 score, Bath Ankylosing Spondylitis Disease Activity Index score, Routine Assessment of Patient Index Data-3 score and Visual Analogue Scale score for pain, disease activity and skin symptoms). We assessed two aspects of patient-provider interaction: shared decision making (SDM) and physician awareness of disease fluctuations. We used logistic regressions to compare outcomes among patients who (1) used an app and discussed app data with their physician (app+discussion group), (2) used an app without discussing the data (app-only group) or (3) did not use any app (non-app users). 2111 patients were analysed, including 1799 non-app users, 150 app-only users and 162 app+discussion users (43% male; with 902 patients with rheumatoid arthritis, 766 patients with axial spondyloarthritis and 443 patients with psoriatic arthritis). App users were younger than non-app users (mean age of 47 vs 51 years, p<0.001). Compared with non-app users, the app+discussion group rated their rheumatologist more highly in SDM (OR 1.7, 95% CI 1.1 to 2.4) and physician awareness of disease fluctuations (OR 2.0, 95% CI 1.3 to 3.1). This improvement was absent in the app-only group. App users who discussed app data with their rheumatologist reported more favourably on patient-provider interactions than app users who did not and non-app users. Apps measuring PROs may contribute little to patient-provider interactions without integration of app data into care processes.']
283	51	283_tak_ta_takayasu_takayasu arteritis	['tak', 'ta', 'takayasu', 'takayasu arteritis', 'arteritis', 'tocilizumab', 'tcz', 'tak patients', 'months', 'relapse', 'mg day', 'mg', 'psl', 'dose', 'arteritis ta', 'infliximab', 'arteritis tak', 'refractory', 'patients takayasu', 'lef']	['takayasu arteritis', 'arteritis tak', 'arteritis ta', 'arteritis', 'tocilizumab', 'sc tocilizumab', 'treatment takayasu', 'tnf inhibitors', 'tak patients', 'patients takayasu']	['tak', 'takayasu arteritis', 'arteritis', 'tocilizumab', 'tcz', 'tak patients', 'arteritis ta', 'infliximab', 'arteritis tak', 'patients takayasu']	['arteritis', 'tocilizumab', 'months', 'relapse', 'mg', 'dose', 'infliximab', 'refractory', 'median', 'day']	["To assess the efficacy and safety of tocilizumab (TCZ) in Caucasian patients with refractory Takayasu's arteritis (TAK) in clinical practice. A multicenter study of Caucasian patients with refractory TAK who received TCZ. The outcome variables were remission, glucocorticoid-sparing effect, improvement in imaging techniques, and adverse events. A comparative study between patients who received TCZ as monotherapy (TCZMONO) and combined with conventional disease modifying anti-rheumatic drugs (cDMARDs) (TCZCOMBO) was performed. The study comprised 54 patients (46 women/8 men) with a median [interquartile range (IQR)] age of 42.0 (32.5-50.5) years. TCZ was started after a median (IQR) of 12.0 (3.0-31.5) months since TAK diagnosis. Remission was achieved in 12/54 (22.2%), 19/49 (38.8%), 23/44 (52.3%), and 27/36 (75%) patients at 1, 3, 6, and 12\u2009months, respectively. The prednisone dose was reduced from 30.0 mg/day (12.5-50.0) to 5.0 (0.0-5.6) mg/day at 12\u2009months. An improvement in imaging findings was reported in 28 (73.7%) patients after a median (IQR) of 9.0 (6.0-14.0) months. Twenty-three (42.6%) patients were on TCZMONO and 31 (57.4%) on TCZCOMBO: MTX (n\u2009=\u200928), cyclosporine A (n\u2009=\u20092), azathioprine (n\u2009=\u20091). Patients on TCZCOMBO were younger [38.0 (27.0-46.0) versus 45.0 (38.0-57.0)] years; difference (diff) [95% confidence interval (CI)\u2009=\u2009-7.0 (-17.9, -0.56] with a trend to longer TAK duration [21.0 (6.0-38.0) versus 6.0 (1.0-23.0)] months; diff 95% CI\u2009=\u200915 (-8.9, 35.5), and higher c-reactive protein [2.4 (0.7-5.6) versus 1.3 (0.3-3.3)] mg/dl; diff 95% CI\u2009=\u20091.1 (-0.26, 2.99). Despite these differences, similar outcomes were observed in both groups (log rank p\u2009=\u20090.862). Relevant adverse events were reported in six (11.1%) patients, but only three developed severe events that required TCZ withdrawal. TCZ in monotherapy, or combined with cDMARDs, is effective and safe in patients with refractory TAK of Caucasian origin.", 'Coronary artery involvement in Takayasu arteritis (TAK) leads to poor prognosis and high mortality. Tocilizumab (TCZ) has been used to effectively treat large vessel vasculitis. However, the efficacy of TCZ in resolving coronary artery involvement in TAK is unclear. The aim of this retrospective study was to evaluate the efficacy of TCZ in the treatment of coronary artery involvement in TAK. Clinical features and manifestations of coronary artery lesions in 11 TAK patients were evaluated before and after TCZ treatment, and the results were compared with those of 11 patients treated with traditional disease-modifying antirheumatic drugs (DMARDs). C-reactive protein (p\u2009=\u20090.006), erythrocyte sedimentation rate (ESR) (p\u2009=\u20090.011), and Kerr score (p\u2009=\u20090.007) were significantly decreased post-TCZ treatment for 6\xa0months. The Indian Takayasu Clinical Activity Score (ITAS) 2010 (p\u2009=\u20090.019) and ITAS-A (p\u2009=\u20090.019) were significantly lower in patients treated with TCZ compared with those treated with traditional DMARDs. The glucocorticoid (GC) dose was tapered to 2.50 (0.00, 7.50) mg\xa0day-1 after TCZ treatment for 6\xa0months, which was significantly lower than the GC dose after traditional DMARDs treatment [10.0 (5.00, 11.25) mg.day-1, (p\u2009=\u20090.033)]. After 6-month TCZ treatment, the total number of coronary artery lesions was reduced from 23 to 15 in 6 patients. Vascular wall thickening was remarkably improved in 2 lesions (in the ostia of the left main and right coronary arteries). TCZ may decrease the disease activity and improve coronary artery lesion in patients with TAK. Key Points • TCZ treatment significantly decreased the disease activity in TAK patients with coronary artery involvement. • TCZ treatment significantly reduces the dosage of GC. • TCZ treatment led to an improvement in imaging findings of TAK patients with coronary artery involvement.', 'In this large multicentre study, we compared the effectiveness and safety of tocilizumab intravenous versus subcutaneous (SC) in 109 Takayasu arteritis (TAK) patients. We conducted a retrospective multicentre study in referral centres from France, Italy, Spain, Armenia, Israel, Japan, Tunisia and Russia regarding biological-targeted therapies in TAK, since January 2017 to September 2019. A total of 109 TAK patients received at least 3 months tocilizumab therapy and were included in this study. Among them, 91 and 18 patients received intravenous and SC tocilizumab, respectively. A complete response (NIH <2 with less than 7.5 mg/day of prednisone) at 6 months was evidenced in 69% of TAK patients, of whom 57 (70%) and 11 (69%) patients were on intravenous and SC tocilizumab, respectively (p=0.95). The factors associated with complete response to tocilizumab at 6 months in multivariate analysis, only age <30 years (OR 2.85, 95% CI 1.14 to 7.12; p=0.027) and time between TAK diagnosis and tocilizumab initiation (OR 1.18, 95% CI 1.02 to 1.36; p=0.034). During the median follow-up of 30.1 months (0.4; 105.8) and 10.8 (0.1; 46.4) (p<0.0001) in patients who received tocilizumab in intravenous and SC forms, respectively, the risk of relapse was significantly higher in TAK patients on SC tocilizumab (HR=2.55, 95% CI 1.08 to 6.02; p=0.033). The overall cumulative incidence of relapse at 12 months in TAK patients was at 13.7% (95% CI 7.6% to 21.5%), with 10.3% (95% CI 4.8% to 18.4%) for those on intravenous tocilizumab vs 30.9% (95% CI 10.5% to 54.2%) for patients receiving SC tocilizumab. Adverse events occurred in 14 (15%) patients on intravenous route and in 2 (11%) on SC tocilizumab. In this study, we confirm that tocilizumab is effective in TAK, with complete remission being achieving by 70% of disease-modifying antirheumatic drugs-refractory TAK patients at 6 months.']
284	51	284_osteonecrosis_rabbits_onfh_steroid induced	['osteonecrosis', 'rabbits', 'onfh', 'steroid induced', 'mpsl', 'femoral head', 'steroid', 'induced osteonecrosis', 'head', 'femoral', 'induced', 'group', 'osteonecrosis femoral', 'bone', 'sonfh', 'anfh', 'rats', 'head osteonecrosis', 'epo', 'vegf']	['induced osteonecrosis', 'osteonecrosis femoral', 'osteonecrosis', 'head osteonecrosis', 'development steroid', 'steroid induced', 'steroid administration', 'corticosteroid induced', 'osteoblasts', 'cholesterol']	['osteonecrosis', 'steroid induced', 'femoral head', 'induced osteonecrosis', 'femoral', 'osteonecrosis femoral', 'bone', 'head osteonecrosis', 'epo', 'vegf']	['osteonecrosis', 'rabbits', 'femoral head', 'steroid', 'head', 'femoral', 'group', 'bone', 'rats', 'pyroptosis']	['Long-term use of steroid may lead to osteonecrosis of the femoral head (ONFH). Mechanical stress may help bone formation and remodeling. This study aimed to probe the role of mechanical stress in the femoral head recovery in rats. Rat models with ONFH were induced by steroid. Rats were subjected to different levels of mechanical stress (weight-bearing training), and then the morphology and bone density of femoral head of rats were measured. The mRNA and protein levels of the OPG/RANK/RANKL axis in rat femoral head were assessed. Gain- and loss-of function experiments of OPG were performed to identify its role in femoral head recovery following stress implement. The ex vivo cells were extracted and the effects of stress and OPG on osteogenesis in vitro were explored. Steroid-induced ONFH rats showed decreased bone density and increased bone spaces, as well as necrotic cell colonies and many cavities in the cortical bones and trabeculars. Proper mechanical stress or upregulation of OPG led to decreased RANK/RANKL expression and promoted femoral head recovery from steroid-induced osteonecrosis. However, excessive mechanical stress might impose too much load on the femurs thus leading even retard femoral head recovery process. In addition, the in vitro experimental results supported that proper stress and overexpression of OPG increased the osteogenesis of ex vivo cells of femoral head. This study provided evidence that proper mechanical stress promoted femoral head recovery from steroid-induced osteonecrosis through the OPG/RANK/RANKL system, while overload might inhibit the recovery process. This study may offer novel insights for ONFH treatment.', 'To investigate the efficacy of the sole core decompression surgery for the treatment of steroid-induced femoral head osteonecrosis. The model was established by administration of steroids in combination with horse serum. The rabbits with bilateral femoral head osteonecrosis were randomly selected to do the one side of core decompression. The other side was used as the sham. Quantitative RT-PCR and western blot techniques were used to measure the local expression of BMP-2 and PPAR-γ. Bone tissues from control and operation groups were histologically analyzed by H&E staining. The comparisons of the local expression of BMP-2 and PPAR-γ and the bone regeneration were further analyzed between different groups at each time point. The expression of BMP-2 in the osteonecrosis femoral head with or without decompression was significantly lower than that in normal animals. BMP-2 expression both showed the decreasing trend with the increased post-operation time. No significant difference of BMP-2 expression occurred between femoral head osteonecrosis with and without decompression. The PPAR-γ expression in the femoral head osteonecrosis with and without core decompression both was significantly higher than that in control. Its expression pattern showed a significantly increased trend with increased the post-operation time. However, there was no significant difference of PPAR-γ expression between the femoral head osteonecrosis with and without decompression at each time point. Histopathological analysis revealed that new trabecular bone and a large number of osteoblasts were observed in the steroid-induced femoral head osteonecrosis with lateral decompression at 8\u2009weeks after surgery, but there still existed trabecular bone fractures and bone necrosis. Although decompression takes partial effect in promoting bone regeneration in the early treatment of femoral head osteonecrosis, such an effect does not significantly improve or reverse the pathological changes of femoral head necrosis. Thus, the long-term effect of core decompression in the treatment of steroid-induced femoral head osteonecrosis is not satisfactory.', 'The objective of this study was to investigate in vivo effects of lipoic acid (LA) in preventing steroid-induced osteonecrosis and the possible pathway in a rabbit model. Sixty rabbits were divided into 2 groups: rabbits were intraperitoneally injected with LA aqueous solution at 36\xa0mg/kg of body weight per day for 4\xa0weeks in Group A and rabbits were injected with physiologic saline (PS) as a control in Group B. At 2\xa0weeks after starting treatment, they were intramuscularly injected once with 20\xa0mg/kg of methylprednisolone acetate (MPSL). The femora were histopathologically examined for the presence of osteonecrosis. The plasma levels of total cholesterol (TC), low-density lipoprotein (LDL), high-density lipoprotein (HDL), glutathione (GSH), endothelin (ET) and malondialdehyde (MDA) were assayed at 2\xa0weeks after the injection of MPSL. The incidence of osteonecrosis was significantly higher in Group B (73.1%) than in Group A (20.8%). The GSH level was higher in Group A than in Group B after the LA injection. The plasma MDA and ET levels were lower in Group A than in Group B at 2\xa0weeks after the MPSL administration. Lipoic acid can prevent the development of steroid-induced osteonecrosis in rabbits. Inhibited oxidative stress and amendment of vascular endothelial dysfunction is a possible mechanism for this effect.']
285	51	285_simvastatin_statins_statin_statin use	['simvastatin', 'statins', 'statin', 'statin use', 'reductase', 'atorvastatin', 'rhoa', 'coa reductase', 'hmg coa', 'fls', 'coa', 'hmg', 'il', 'effects', 'effect', 'use', 'rosuvastatin', 'pravastatin', 'effect simvastatin', 'reductase inhibitors']	['effect simvastatin', 'effects simvastatin', 'simvastatin treatment', 'simvastatin', 'statin use', 'effect statins', 'statins', 'effects statins', 'statin', 'use statins']	['simvastatin', 'statins', 'statin', 'statin use', 'atorvastatin', 'coa reductase', 'rosuvastatin', 'pravastatin', 'effect simvastatin', 'reductase inhibitors']	['simvastatin', 'statins', 'statin', 'statin use', 'reductase', 'atorvastatin', 'effects', 'effect', 'use', 'rosuvastatin']	['Rheumatoid arthritis (RA) is a chronic inflammatory disease in which the synovial environment is characterized by intense immunological activity. Evidence suggests that statins modulate immune functions and may have a beneficial effect on patients with RA. We investigated whether simvastatin could inhibit the expression of interleukin 6 (IL-6) and IL-8 and cell proliferation induced by tumor necrosis factor-alpha (TNF-alpha) in fibroblast-like synoviocytes (FLS) obtained from RA patients undergoing joint replacement therapy. RA FLS were cultured with or without 0.05-10 microM simvastatin for 12 h. Cytokine mRNA expression and secretion levels were detected using real-time PCR and ELISA, respectively. Cell proliferation of FLS induced by TNF-alpha was determined by MTT assay. Real-time PCR analysis revealed that the levels of IL-6 and IL-8 mRNA expressed by FLS were reduced by simvastatin in a dose-dependent manner. Levels of IL-6 and IL-8 in FLS culture supernatants were decreased by simvastatin in a time-dependent and dose-dependent manner. MTT assay revealed that simvastatin could inhibit proliferation of FLS induced by TNF-alpha. These effects of simvastatin on IL-6 and IL-8 production and cell proliferation were reversed in the presence of mevalonic acid or geranylgeranyl-pyrophosphate, but not with farnesyl-pyrophosphate. Our results suggest that the beneficial effect of simvastatin in RA patients may involve inhibition of IL-6 and IL-8 production, as well as reduction of cell proliferation.', 'Statins are widely used for primary and secondary prevention of coronary atherosclerosis. Simvastatin, besides its lipid lowering properties, has various anti-inflammatory effects. The aim of this study was to assess whether simvastatin modulates the vascular effects of interleukin (IL)-17, an emerging actor in atherosclerosis. The effect of simvastatin was assessed in human umbilical vein endothelial cells treated by IL-17 alone or combined with tumour necrosis factor (TNF)-α, with or without mevalonate, an inhibitor of simvastatin. Its effects on IL-17-induced cytokine or chemokine expression were assessed at the mRNA level using qRT-PCR or protein level by ELISA. Its effect on the IL-17-induced pro-thrombotic state and cell invasion was assessed using a lumi-aggregometer and a Matrigel assay, respectively. Simvastatin decreased IL-17-induced IL-6, IL-8, CX3CL-1, RANTES mRNA and CX3CL-1 and CCL20 production. Simvastatin restored the level of IL-33 mRNA which was decreased by IL-17. It reduced the expression of IL-17-induced pro-thrombotic genes such as tissue factor. Simvastatin restored the level of platelet aggregation to normal levels. Simvastatin enhanced the expression of CD39 and thrombomodulin mRNA initially reduced by IL-17 and TNF-α combination. Simvastatin suppressed IL-17-induced endothelial cells invasion. All these effects were reversed by the addition of mevalonate. Finally, simvastatin had an additive effect with infliximab to decrease the effect of the combination of IL-17 and TNF-α on IL-6 mRNA expression. Similar conclusion was obtained with rosuvastatin. Statins inhibit the pro-inflammatory, thrombotic and pro-aggregation effects of IL-17 on vessels. This provides a new understanding of the beneficial effects of statins in blood vessel inflammation.', 'We previously reported that 10 mg/day of simvastatin significantly reduced clinical scores of rheumatoid arthritis (RA) in patients with active RA with hypercholesterolemia. We have also reported that a certain pharmacological concentration of simvastatin, i.e., 0.05-0.1 microM, inhibits the production of interleukin 6 (IL-6) and IL-8 and the cell proliferation induced by tumor necrosis factor-alpha (TNF-alpha) in fibroblast-like synoviocytes (FLS) derived from patients with RA in vitro. We investigated other effects of simvastatin on FLS from the standpoint of cell viability and apoptosis. RA FLS were cultured with or without 0.05-50 microM simvastatin for 48 h. Cell viability was determined using 3-(4,5-dimethylthiazol-2-yl)-2,5-diphenyltetrazolium bromide (MTT) assay. Apoptosis was measured by flow cytometric analysis using propidium iodide and annexin-V. Caspase-3 and -9 activities were analyzed by colorimetric assays. High concentrations of simvastatin, i.e., 1.0-50 microM, reduced cell viability and induced prominent apoptosis in FLS in a dose-dependent manner. The apoptosis induced by simvastatin was caspase-3- and caspase-9-dependent. These effects were completely reversed in the presence of mevalonic acid or geranylgeranyl-pyrophosphate, but not in the presence of farnesyl-pyrophosphate. Further, a geranylgeranyl transferase inhibitor and a RhoA kinase inhibitor mimicked the effect of simvastatin. These data, together with our previous report, suggest that low (pharmacological range) and high concentrations of simvastatin affect FLS differently: (1) at a low concentration, it inhibits IL-6 and IL-8 production and the cell proliferation of FLS induced by TNF-alpha (2) at high concentrations, it induces apoptosis in FLS. Understanding this dose-dependent biphasic effect of simvastatin may prove important for its clinical applications in the treatment of RA.']
286	50	286_denosumab_bone_osteoporosis_resorption	['denosumab', 'bone', 'osteoporosis', 'resorption', 'bone resorption', 'bone formation', 'romosozumab', 'formation', 'sclerostin', 'rankl', 'bone mineral', 'mineral', 'mineral density', 'postmenopausal', 'osteoclasts', 'bmd', 'remodeling', 'postmenopausal osteoporosis', 'density', 'antiresorptive']	['denosumab treatment', 'postmenopausal osteoporosis', 'treatment osteoporosis', 'denosumab', 'osteoporosis', 'denosumab discontinuation', 'treated denosumab', 'osteolysis', 'bone turnover', 'bone loss']	['denosumab', 'osteoporosis', 'bone resorption', 'bone formation', 'romosozumab', 'sclerostin', 'bone mineral', 'postmenopausal', 'osteoclasts', 'postmenopausal osteoporosis']	['denosumab', 'bone', 'osteoporosis', 'resorption', 'romosozumab', 'formation', 'sclerostin', 'mineral', 'postmenopausal', 'osteoclasts']	['Postmenopausal osteoporosis is a disease of high bone remodeling, with an imbalance of bone resorption over bone formation, resulting in decreased bone mineral density and disruption of bone microarchitecture. With our improved understanding of the molecular and cellular regulators and mediators of bone remodeling, new targets for therapeutic intervention have been identified. Receptor activator of nuclear factor κB ligand (RANKL) is the principal regulator of osteoclast differentiation, activity, and survival; denosumab, a fully human monoclonal antibody to RANKL, inhibits bone resorption and is approved for the treatment of women with postmenopausal osteoporosis at high risk of fractures. Cathepsin K is a protease produced by activated osteoclasts that degrades the protein matrix of bone. An inhibitor of cathepsin K, odanacatib, is in phase III clinical trials for the treatment of postmenopausal osteoporosis; it decreases bone resorption while seeming to suppress bone formation less than other antiresorptive agents. Sclerostin is a cytokine produced by osteocytes that inhibits osteoblastic bone formation; investigational monoclonal antibodies to sclerostin, such as AMG 785, have osteoanabolic properties with the potential to improve clinical outcomes in patients with osteoporosis. These and other novel interventions that target newly recognized regulators of bone remodeling are promising agents for the treatment of osteoporosis.', 'Denosumab is a subcutaneously (SC) administered investigational fully human monoclonal antibody to receptor activator of nuclear factor-kB ligand (RANKL), a cytokine member of the tumor necrosis factor family that is the principal mediator of osteoclastic bone resorption. RANKL stimulates the formation, activity, and survival of osteoclasts, and is implicated in the pathogenesis of postmenopausal osteoporosis and other skeletal disorders associated with increased bone remodeling. Denosumab binds RANKL, preventing it from binding to RANK, thereby reducing the formation, activity, and survival of osteoclasts and slowing the rate of bone resorption. Postmenopausal women with low bone mineral density (BMD) treated with denosumab have a reduction of bone turnover markers and an increase in BMD that is rapid, sustained, and reversible. In postmenopausal women with osteoporosis, denosumab reduces the risk of vertebral, hip, and nonvertebral fractures. In postmenopausal women with low BMD randomized to receive denosumab or alendronate, denosumab is associated with a significantly greater increase in BMD and further reduction in bone turnover markers compared with alendronate. In postmenopausal women with low BMD who were previously treated with alendronate, those who switched to denosumab have a significantly greater BMD increase and further reduction in bone turnover markers compared with those continuing alendronate. Denosumab is well tolerated with a favorable safety profile. It is a promising emerging drug for the prevention and treatment of osteoporosis, offering a long dosing interval of every 6 months and convenient SC dosing, with the potential of improving long-term adherence to therapy compared with current oral treatments.', 'Denosumab is an investigational fully human monoclonal antibody to receptor activator of nuclear factor kappaB ligand, an essential mediator of osteoclastic bone resorption. Receptor activator of nuclear factor kappaB ligand plays a major role in the pathogenesis of postmenopausal osteoporosis, structural damage in rheumatoid arthritis, and bone loss associated with other skeletal disorders. This is a review of recent clinical data on the efficacy and safety of denosumab for the treatment of postmenopausal osteoporosis and rheumatoid arthritis. Denosumab reduces bone turnover markers and increases bone mineral density in postmenopausal women with low bone mineral density, reduces fracture risk in women with postmenopausal osteoporosis, and inhibits structural damage in patients with rheumatoid arthritis when added to ongoing methotrexate treatment. In postmenopausal women with low bone mineral density, denosumab is associated with a greater increase in bone mineral density and greater reduction in bone turnover markers compared with alendronate; when women treated with alendronate are switched to denosumab, there is an increase in bone mineral density that is greater than in those continuing alendronate. Adverse events and serious adverse events, including infections and malignancy, are generally similar in patients treated with denosumab compared with those receiving placebo or alendronate. Denosumab is a promising therapeutic agent for the management of postmenopausal osteoporosis and rheumatoid arthritis.']

### Sheet: 50-all-mpnet-base-v2_seed-62
Topic	Count	Name	Representation	KeyBERT	MMR	POS	Representative_Docs
-1	29168	-1_patients_disease_oa_knee	['patients', 'disease', 'oa', 'knee', 'ra', 'treatment', 'study', 'arthritis', 'pain', 'clinical', 'associated', 'activity', 'joint', 'years', '95', 'using', 'levels', 'group', 'patient', 'sle']	['rheumatoid arthritis', 'osteoarthritis', 'arthritis ra', 'rheumatoid', 'arthritis', 'disease activity', 'knee', 'lupus', 'inflammatory', 'cartilage']	['patients', 'disease', 'oa', 'knee', 'ra', 'arthritis', 'joint', 'years', 'levels', 'sle']	['patients', 'disease', 'knee', 'treatment', 'study', 'arthritis', 'pain', 'clinical', 'activity', 'joint']	['The efficacy of corticosteroids in patients with psoriatic arthritis (PsA) and inflammatory back pain has not been studied to date. In this controlled trial, we aimed to investigate the comparative performance of corticosteroids in patients with active axial-PsA (AxPsA) versus those with active ankylosing spondylitis (AS). Patients with AxPsA and AS (naïve to biologic therapies), who not only had clinically active disease, but also had bone marrow oedema on magnetic resonance imaging of the sacroiliac joints, were recruited. Clinically active disease was defined as inflammatory back pain (fulfilling Assessment of Spondyloarthritis International Society (ASAS) expert criteria), with spinal pain score (numerical rating scale 0-10) ≥4 and Bath AS Disease Activity Index (BASDAI) score ≥4 despite taking nonsteroidal anti-inflammatory drugs. Moreover, we recruited a control group of patients with non-inflammatory lower back pain. All patients received a single, intra-muscular dose of depot corticosteroid injection (triamcinolone acetonide 80 mg) at baseline. The intra-muscular corticosteroid option was used to overcome any drug compliance issues. Clinical outcome assessments were made at the following time points: baseline, week 2, and week 4. The primary efficacy end point was mean change in Ankylosing Spondylitis Disease Activity Score (ASDAS) at week 2. Key secondary outcomes were mean change in the BASDAI, Bath Ankylosing Spondylitis Functional Index (BASFI) and Ankylosing Spondylitis Quality of Life (ASQoL) at weeks 2 and 4. In total, 40 patients were recruited (15 with AxPsA, 15 with AS, and 10 controls). At week 2 following corticosteroid treatment, patients with AxPsA had significantly greater improvement in the mean ASDAS compared to patients with AS (1.43 ± 0.39 vs. 1.03 ± 0.30, p = 0.004), and also when compared to controls (p <\u20090.001). At week-4, similar significant trend of ASDAS improvement was seen among AxPsA patients compared to AS patients (1.09 ± 0.32 vs. 0.77 ± 0.27, p = 0.007) and controls (p <\u20090.001). Similarly, the mean BASDAI, visual analogue scale spinal pain score, ASQoL and BASFI improved significantly among patients with AxPsA compared to patients with AS and controls at week 2 (p <\u20090.05), with this trend also largely maintained at week 4. Axial inflammation in patients with PsA responds significantly better to corticosteroids than in patients with AS. This furthers the argument and adds to the growing evidence that AxPsA and AS are distinct entities.', 'This study aims to investigate coronaphobia and physical activity levels in patients with rheumatoid arthritis (RA). Between December 2021 and February 2022, a total of 68 RA patients (11 males, 57 females; mean age: 48.3±10.1 years; range, 29 to 78 years) and 64 age- and sex-matched healthy individuals (4 males, 60 females; mean age: 47.9±10.2 years; range, 23 to 70 years) were included in this cross-sectional study. Demographic, physical, lifestyle, and medical characteristics of all participants were recorded. The COVID-19 Phobia Scale (C19PS) and the International Physical Activity Questionnaire-Short Form (IPAQ-SF) were administered to all participants. The RA patients were divided into two groups as: patients treated with biological and non-biological agents. The Disease Activity Score-28 (DAS28) and Clinical Disease Activity Index (CDAI) were used to measure disease activity. The total and subgroup scores of the C19P-S were found to be statistically significantly higher in both the biological and non-biological RA groups than in the control group (p=0.001). However, there was no statistically significant difference between the RA groups in terms of total and subgroup C19P-S scores. The mean IPAQ score was significantly lower in the RA group using biological drugs than in the control group (p=0.002). A significant correlation was found between DAS28 and total C19P-S scores (r:0.63, p<0.05), and CDAI and total C19P-S scores (r:0.79, p<0.05). Patients with RA have an increased risk of coronaphobia and disease activity is correlated with coronaphobia. Patients treated with biological agents seem to have lower activity levels compared to other RA patients and healthy controls. These results should be considered in the management of RA during COVID-19 pandemic and preventive intervention strategies should be formulated to cope with coronaphobia.', 'Knee osteoarthritis (OA) has enormous medical and socioeconomic burdens, which early diagnosis and intervention can reduce. We investigated the influence of knee effusion on the progression of knee OA in patients with early knee OA. A total of 404 participants without radiographic knee OA were assessed from a 3-year longitudinal analysis. Participants were classified into non-OA and early knee OA groups. The effusion area (mm2) was quantified using ultrasonography. Receiver operating characteristic and logistic regression analyses were performed. At the 3-year follow-up, 114 of 349 knees (32%) had progressed from non-OA and 32 of 55 knees (58%) had progressed from early knee OA to radiographic knee OA. Logistic regression analysis showed that female sex (odds ratio [OR] 3.36, 95% confidence interval [CIs] 2.98-5.42), early knee OA (OR 2.02, 95% CI 1.08-3.75), body mass index (OR 1.11, 95% CI 1.02-1.19), and effusion area (OR 1.01, 95% CI 1.01-1.02) were significantly correlated with knee OA progression. Women who were overweight (body mass index\u2009≥\u200925\xa0kg/m2) with more severe effusion had a higher risk of OA progression (area under the curve\u2009=\u20090.691, OR\u2009=\u20096.00) compared to those not overweight (area under the curve\u2009=\u20090.568, OR\u2009=\u20091.91). Knee effusion may be an indicator of the progression of early-stage knee OA.']
0	2226	0_dm_myositis_muscle_iim	['dm', 'myositis', 'muscle', 'iim', 'dermatomyositis', 'pm', 'jdm', 'mda5', 'ild', 'anti', 'myopathies', 'polymyositis', 'anti mda5', 'myopathy', 'pm dm', 'idiopathic inflammatory', 'inflammatory myopathies', 'autoantibodies', 'dm patients', 'lung']	['dermatomyositis dm', 'inflammatory myopathy', 'myositis specific', 'inflammatory myopathies', 'dermatomyositis', 'dermatomyositis jdm', 'body myositis', 'polymyositis', 'myositis', 'polymyositis pm']	['myositis', 'dermatomyositis', 'myopathies', 'polymyositis', 'anti mda5', 'idiopathic inflammatory', 'inflammatory myopathies', 'autoantibodies', 'dm patients', 'lung']	['myositis', 'muscle', 'dermatomyositis', 'anti', 'myopathies', 'polymyositis', 'myopathy', 'inflammatory myopathies', 'autoantibodies', 'lung']	["To describe clinical features in patients with inflammatory myopathies (IMs) from the Argentine Registry of Inflammatory Myopathies, and their relationship with myositis-specific antibodies (MSAs). This cross-sectional study included 360 adult patients with dermatomyositis (DM), polymyositis (PM), and inclusion body myositis. Demographics, clinical, and serological characteristics were retrospectively recorded (2016-2019). MSAs were determined by immunoblotting. Patients who were positive for anti-Jo-1, Mi-2, and MDA5 were compared against a group of patients, taken as reference group, who were negative for all MSAs. Women 72%, median age at diagnosis was 47.3\xa0years (18-82). The most frequent subtypes were DM (43.9%) followed by PM (30%).The most frequent MSAs were anti-Jo-1 (51/317), 16.1%; MDA5 (12/111), 10.8%, and Mi-2 (23/226), 10.2%. Anti-Jo-1 was associated (p\u2009<\u20090.05) with a higher frequency of chronic disease course, interstitial lung disease (ILD), arthritis, and mechanic's hands. Anti-Mi-2 was found in patients who had higher frequency of skin manifestations and higher CK values (p\u2009<\u20090.001). Patients with anti-MDA5 had normal or low CK levels. Anti-MDA5 was associated (p\u2009<\u20090.05) with skin manifestations, arthritis, and ILD. The rest of MSAs had frequencies lower than 8%. Anti-TIF1ϒ was found in eight DM patients and one had cancer. Anti-SRP was found in seven patients who had PM and elevated CK. Anti-Jo-1 was the most frequent MSA, and was associated with ILD; MDA5 was associated with CADM and ILD, and Mi-2, with classical DM. Despite the different prevalence with respect to other cohorts, the clinical characteristics for each MSA group were similar to the data reported in other studies. Key Points • This study describes the prevalence of MSAs in the Argentine Registry of IMs. • Anti-Jo-1 and anti-MDA5 were associated with ILD. • Anti-Mi-2 was the third most frequent MSA, associated with classical DM.", 'The aim of this study is to determine serum anti-melanoma differentiation-associated gene 5 prevalence and their clinical associations in Chinese patients with polymyositis and dermatomyositis (PM/DM). Serum anti-MDA5 antibody was detected by ELISA in 113 adult PM/DM patients and in various controls. Flow cytometry was applied to analyze the subgroups of lymphocytes in the peripheral blood of PM/DM patients. The serum anti-MDA5-positive rate in the DM patients (22.6%) was significantly higher compared with that in PM patients (0%, P < 0.005), patients with SLE (3.3%, P < 0.05), RA (3.3%, P < 0.05), pSS (0%, P < 0.05), pulmonary infection (0%, P < 0.05) and healthy controls (0%, P < 0.001). The percentage of decreased CD4(+), CD8(+) T cell counts, raised CD4(+)/CD8(+) ratio in peripheral blood and the incidence of acute/subacute interstitial pneumonia (A/SIP) were significantly higher in anti-MDA5-positive DM group than negative group (all P < 0.05). Additionally, logistic multivariate analysis showed that anti-MDA5 is an independent risk factor for death of ILD in DM (OR = 8.46, 95% CI 1.77-40.36, P = 0.007). In conclusion, in Chinese PM/DM patients, serum anti-MDA5 antibody is mainly presented in DM patients and can be a useful marker for A/SIP in patients with DM. It can predict unfavorable prognosis in DM patients with ILD. Further studies are needed to identify how the abnormal T cells in peripheral blood participated in the generation of the anti-MDA5 antibody.', "Polymyositis/dermatomyositis (PM/DM) is an autoimmune disease characterised by skin and muscle inflammation, internal organ involvement and serum disease-specific autoantibodies. The recently identified anti-MDA5 (melanoma differentiation-associated gene 5) antibodies are associated with clinically amyopathic DM (CADM), rapidly progressive interstitial lung disease, severe skin manifestations, and poor prognosis. Our objective was to examine the clinical significance of anti-MDA5 antibodies in a cohort of European Caucasian patients with PM/DM, considering that data on anti-MDA5 serology are limited to Asian and US cohorts. Sera from 76 consecutive adult Italian patients with PM/DM were analysed by immunoprecipitation (IP) of 35S-methionine radiolabelled HeLa and K562 cell extracts, ELISA using recombinant MDA5 protein and IP-Western Blot using rabbit anti-MDA5 antibodies. Clinical associations of anti-MDA5 antibody positive patients were analysed. Anti-MDA5 antibodies were identified in 5/76 (7%) PM/DM cases and all 5 cases were CADM; anti-MDA5 was the second most common autoantibody in DM after anti-MJ/NXP-2, found in 24% of cases. Compared to 29 anti-MDA5 (-) DM, anti-MDA5 (+) patients have more typical DM skin disease (digit pulp/periungual lesions, Gottron's papules, heliotrope rash) (p=ns). Interstitial lung disease was observed in 3/5 anti-MDA5 (+) patients but only 14% of anti-MDA5 (-) cases (p=0.048). Our study on European patients with PM/DM confirms that anti-MDA5 antibodies are not uncommon. All anti-MDA5 (+) cases are affected by CADM with typical skin disease, while rapidly progressive pulmonary involvement was diagnosed only in one case. Further studies in larger cohorts are necessary to define the clinical significance of anti-MDA5 antibodies in European PM/DM."]
1	2138	1_il_cells_synovial_ra	['il', 'cells', 'synovial', 'ra', 'expression', 'cell', 'arthritis', 'fls', 'mice', 'il 17', 'induced', 'production', 'cd4', 'cia', 'tnf', 'rheumatoid', 'cytokine', 'cytokines', 'inflammatory', 'rheumatoid arthritis']	['rheumatoid arthritis', 'induced arthritis', 'interleukin', 'synoviocytes', 'rheumatoid', 'inflammation', 'arthritis ra', 'arthritis', 'synovial fibroblasts', 'th17 cells']	['synovial', 'ra', 'arthritis', 'il 17', 'cd4', 'tnf', 'rheumatoid', 'cytokines', 'inflammatory', 'rheumatoid arthritis']	['cells', 'synovial', 'expression', 'cell', 'arthritis', 'mice', 'production', 'rheumatoid', 'cytokine', 'cytokines']	['Rheumatoid arthritis (RA) is a chronic inflammatory disease with striking heterogeneity in (i) clinical presentation, (ii) autoantibody profiles and (iii) responses to treatment suggesting that distinct molecular mechanisms may underlie the disease process. Proteoglycan-induced arthritis (PGIA) is induced by two pathways either by intraperitoneal (i.p.) or subcutaneous (s.c.) exposure to PG. CD4+ T cells primed by the i.p. route are T helper (Th)1 cells expressing interferon gamma (IFN-γ) whereas CD4+ T cells primed by the s.c. route are Th17 cells expressing interleukin (IL)-17. IL-23 is necessary for maintaining the phenotype of Th17 cells; however, IL-23 is inflammatory independent of IL-17. The aim of this study was to determine if PGIA induced by different routes of immunization is dependent on IL-23. BALB/c wild type (WT), IL-12p40-/- and IL-23p19-/- littermate mice were immunized with recombinant G1 (rG1) domain of human PG in adjuvant either i.p. or s.c. and development of arthritis monitored. Joint histology was assessed. CD4+ T cell cytokines in spleen, lymph node (LN), and joint were assessed by intracellular staining and cytokine enzyme-linked immunosorbent assay. RNA transcripts for cytokines and transcription factors were examined. PGIA was suppressed in the p40-/- and p19-/- mice immunized by the s.c. route but only inhibited in p40-/- mice by the i.p. route. The joints of s.c. but not i.p. sensitized mice contained a population of CD4+ T cells expressing single positive IFN-γ and IL-17 and double positive IFN-γ/IL-17 which were dependent on IL-23 expression. The IFN-γ and IL-17 response in spleen and inguinal LN was inhibited in p19-/- mice and p40-/- mice after s.c. immunization, whereas in i.p. immunized p19-/- mice, IL-17 but not IFN-γ was reduced. Inguinal LN CD11c+ dendritic cells (DC) from s.c. immunized, but not spleen DC from i.p. immunized mice, produced IL-23, IL-1β, and IL-6 and activated T cells to produce IL-17. IL-23 is necessary for the activity of Th17 after s.c. immunization and does not play a role independent of IL-17 after i.p. immunization. These data demonstrate that the molecular pathways IL-23/17 and IL-12/IFN-γ may represent subtypes of arthritis determined by the mode of induction.', 'Interleukin-17 (IL-17) is a T cell cytokine spontaneously produced by cultures of rheumatoid arthritis (RA) synovial membranes. High levels have been detected in the synovial fluid of patients with RA. The trigger for IL-17 is not fully identified; however, IL-23 promotes the production of IL-17 and a strong correlation between IL-15 and IL-17 levels in synovial fluid has been observed. IL-17 is a potent inducer of various cytokines such as tumor necrosis factor (TNF)-alpha, IL-1, and receptor activator of NF-kappaB ligand (RANKL). Additive or even synergistic effects with IL-1 and TNF-alpha in inducing cytokine expression and joint damage have been shown in vitro and in vivo. This review describes the role of IL-17 in the pathogenesis of destructive arthritis with a major focus on studies in vivo in arthritis models. From these studies in vivo it can be concluded that IL-17 becomes significant when T cells are a major element of the arthritis process. Moreover, IL-17 has the capacity to induce joint destruction in an IL-1-independent manner and can bypass TNF-dependent arthritis. Anti-IL-17 cytokine therapy is of interest as an additional new anti-rheumatic strategy for RA, in particular in situations in which elevated IL-17 might attenuate the response to anti-TNF/anti-IL-1 therapy.', 'Interleukin (IL)-23 is essential for the development of various experimental autoimmune models. However, the role of IL-23 in non-autoimmune experimental arthritis remains unclear. Here, we examined the role of IL-23 in the non-autoimmune antigen-induced arthritis (AIA) model. In addition, the regulatory potential of IL-23 in IL-17A and retinoic acid-related orphan receptor gamma t (RORgammat) expression in CD4+ and TCRgammadelta+ T cells was evaluated systemically as well as at the site of inflammation. Antigen-induced arthritis was induced in wild-type, IL-23p19-deficient and IL-17 Receptor A - knockout mice. At different time points, synovial cytokine and chemokine expression was measured. At days 1 and 7 of AIA, splenocytes and joint-infiltrating cells were isolated and analyzed for intracellular IL-17A and interferon (IFN)-gamma ex-vivo by flow cytometry. In splenic CD4+ and TCRgammadelta+ T cells gene expression was quantified by flow cytometry and quantitative PCR. IL-23 was critical for full-blown AIA. Lack of IL-23 did not prevent the onset of joint inflammation but stopped the progression to a destructive synovitis. IL-23 regulated IL-17A expression in CD4+ T cells in the spleen. Of note, IL-17A and IFN-gamma expression was reduced in CD4+ T cells in the inflamed joints of IL-23p19-deficient mice. Interestingly, IL-23 was also critical for the induction of IL-17A and RORgammat but not IFN-gamma in TCRgammadelta+ T cells in the inflamed joints. The importance of the IL-23/IL-17 axis was further confirmed using IL-17 Receptor A knockout mice showing significantly milder AIA compared to control mice, with a disease course comparable to that of IL-23p19-deficient mice. These data show that IL-23 is critical for full-blown expression of a non-autoimmune destructive arthritis and regulates the proportion of IL-17A and IFN-gamma-positive CD4+ T cells at the site of inflammation. Furthermore, IL-23 regulates IL-17A and RORgammat expression in TCRgammadelta T cells in arthritis. These findings indicate that regulating the IL-23 pathway may have therapeutic potential in non-autoimmune arthritis.']
2	2066	2_cartilage_chondrocytes_chondrocyte_oa	['cartilage', 'chondrocytes', 'chondrocyte', 'oa', 'expression', 'articular', 'articular cartilage', 'matrix', 'mmp', 'collagen', 'human', 'aggrecan', 'induced', 'mice', 'il', 'cell', 'repair', 'cells', 'tissue', 'osteoarthritis']	['articular chondrocytes', 'articular cartilage', 'cartilage degradation', 'cartilage explants', 'cartilage', 'oa cartilage', 'oa chondrocytes', 'chondrocytes', 'osteoarthritis', 'human articular']	['cartilage', 'chondrocytes', 'chondrocyte', 'oa', 'articular', 'articular cartilage', 'mmp', 'collagen', 'aggrecan', 'osteoarthritis']	['cartilage', 'chondrocytes', 'chondrocyte', 'expression', 'articular', 'articular cartilage', 'matrix', 'collagen', 'human', 'mice']	['Osteoarthritic (OA) cartilage degeneration and cartilage destruction in rheumatoid arthritis depends significantly on enzymatic degradation of cartilage proteoglycan aggrecan. A member of the ADAMTS family of proteases, ADAMTS-1 was described to have \\aggrecanase\\" activity. We investigated the quantitative expression and distribution of ADAMTS-1 in healthy and OA cartilage and in cultured articular chondrocytes with and without stimulation by interleukin 1beta (IL-1beta) and insulin-like growth factor-I (IGF-I). Conventional and online polymerase chain reaction (PCR) technology was used to determine ADAMTS-1 mRNA expression levels of ADAMTS-1. Protein was localized using immunostaining with different polyclonal antibodies. Conventional and online semiquantitative PCR showed significant levels of ADAMTS-1 mRNA expression in normal and OA chondrocytes in vivo and in vitro. Only a slight increase was observed in OA cartilage. After stimulation with IL-1beta a downregulation of ADAMTS-1 was observed, whereas IGF did not appear to change mRNA expression levels in vitro. The in vivo mRNA expression results were confirmed by the presence of significant protein staining with antibodies for ADAMTS-1 in normal and OA chondrocytes as well as Western blotting analysis. Whereas a significantly stronger stain was seen in normal articular cartilage in the upper zones, in OA cartilage as well the middle zone showed enhanced staining. Our results confirm the expression and presence of ADAMTS-1 in articular cartilage. However, they also point out that ADAMTS-1 appears to be constitutively expressed by adult articular chondrocytes and overall is not strongly upregulated in OA. Thus our data suggest that ADAMTS-1 is the first matrix-degrading enzyme downregulated by the catabolic factor IL-1beta in vitro."', 'Articular cartilage matrix synthesis and degradation are dynamic processes that must be balanced for proper maintenance of the tissue. In osteoarthritis (OA), this balance is skewed toward degradation and ultimate loss of matrix. The transcriptional and/or activity levels of hundreds of genes are dysregulated in chondrocytes from osteoarthritic cartilage, and a subset of these genes may represent pivotal factors that could be modulated if their specific role in the disease process could be identified. To investigate the role of ADAMTS-4 and ADAMTS-5 in cartilage matrix degradation by developing a chondrocyte pellet culture assay in combination with adenoviral gene expression, and to demonstrate the utility of this assay by assessing the specific functional contribution of these genes to cartilage matrix metabolism. A full-length cDNA for bovine ADAMTS-4 (bADAMTS-4) was isolated, and used to evaluate the expression, regulation, and activity of this gene in bovine cartilage. Adenoviruses expressing bADAMTS-4, human ADAMTS-5 (hADAMTS-5) or human bone morphogenetic protein 2 (BMP-2) were used to infect primary chondrocytes, and their effect on extracellular matrix metabolism was assessed by monitoring the accumulation and release of glycosaminoglycans (GAG) in three-dimensional chondrocyte pellet cultures. Analysis of bADAMTS-4 transcriptional regulation in chondrocytes revealed that interleukin-1alpha (IL-1alpha) was the most potent inducer of bADAMTS-4 mRNA and subsequent aggrecan degradation in cartilage explant cultures of those cytokines tested. bADAMTS-4 mRNA induction by IL-1alpha was greater in nasal cartilage than in articular cartilage. Chondrocytes infected with adenovirus expressing either bADAMTS-4 or hADAMTS-5 genes showed increased aggrecan degradation in newly synthesized matrix by pellet cultures while chondrocytes overexpressing BMP-2 showed increased aggrecan synthesis. Adenoviral delivery of genes to primary bovine chondrocytes, followed by culture in three-dimensional pellet format and evaluation of extracellular matrix protein metabolism, is a useful functional assay for assessing the role of genes on cartilage matrix synthesis and degradation.', 'One of the proteoglycan families is the small leucine-rich proteoglycans (SLRPs) that are characterized by their association with collagen fibrils and/or some glycosaminoglycans. Opticin is a glycoprotein and class III member of the SLRP family, which was initially identified in the vitreous humour of the eye. In this study, we first investigated whether opticin is expressed and produced in normal and OA human articular tissues/cells. Further, we investigated the ability of the key metalloprotease involved in cartilage pathology, MMP-13, to cleave human cartilage opticin. Opticin gene expression was investigated in normal and OA human chondrocytes, synovial fibroblasts, and subchondral bone osteoblasts by reverse transcriptase-polymerase chain reaction (RT-PCR). Opticin protein production was determined in normal and OA synovial membrane and cartilage by immunohistochemistry. Opticin was isolated from human cartilage using guanidinium chloride extraction, and human MMP-13-induced opticin degradation analyzed by Western blotting. Finally, the opticin MMP-13 cleavage site was determined. Opticin was expressed in human chondrocytes, synovial fibroblasts and subchondral osteoblasts, and the protein identified in synovial membrane and cartilage. At the protein level, OA cartilage showed a slightly higher level of opticin positive stained chondrocytes than normal cartilage; this did not reach statistical significance. However, in contrast with OA, normal cartilage demonstrated a high level of matrix staining in the superficial zone of the tissue, suggesting that in the OA cartilage matrix, opticin is degraded. Data also showed that cartilage opticin could be cleaved by MMP-13 after only 2h of incubation, indicating a preferential substrate compared to other SLRPs for this enzyme. Microsequencing revealed a major cleavage site at the G(104)/L(105)LAAP and a minor at P(109)/A(110)NHPG upon MMP-13 exposure. We demonstrated, for the first time, that opticin is expressed and produced in human articular tissues. Our data also showed that opticin in OA cartilage is degraded in a process that could be mediated by MMP-13. As opticin may contribute towards the structural stability of cartilage, its cleavage by MMP-13 may predispose cartilage to degeneration, particularly at the surface.']
3	2018	3_sle_lupus_systemic lupus_damage	['sle', 'lupus', 'systemic lupus', 'damage', 'erythematosus', 'lupus erythematosus', 'sledai', 'systemic', 'erythematosus sle', 'sle patients', 'patients sle', 'disease', 'activity', 'disease activity', 'slicc', 'acr', 'fatigue', 'mortality', 'sdi', 'organ']	['lupus erythematosus', 'systemic lupus', 'lupus', 'lupus international', 'erythematosus sle', 'sle patients', 'sle disease', 'patients sle', 'onset sle', 'rheumatology']	['sle', 'lupus', 'systemic lupus', 'lupus erythematosus', 'sledai', 'erythematosus sle', 'sle patients', 'patients sle', 'disease activity', 'fatigue']	['lupus', 'systemic lupus', 'damage', 'erythematosus', 'lupus erythematosus', 'systemic', 'disease', 'activity', 'fatigue', 'mortality']	['We aim to explore the differences of skin signs between juvenile- and adult-onset systemic lupus erythematosus and to identify their associations to the development of systemic involvement. A retrospective chart review of 377 systemic lupus erythematosus patients was performed. In total, 171 patients with juvenile systemic lupus erythematosus and 206 with adult systemic lupus erythematosus were studied. All patients were of Southeast Asian descent. The mean duration of follow up was 8.18\u2009±\u20096.19 and 9.36\u2009±\u20097.68 years for juvenile systemic lupus erythematosus and adult systemic lupus erythematosus, respectively. At diagnosis, most patients presented with acute cutaneous lupus erythematosus, whereas chronic cutaneous lupus erythematosus was twice as common in adult systemic lupus erythematosus ( p\u2009<\u20090.001). The mean Systemic Lupus Erythematosus Disease Activity Index of juvenile systemic lupus erythematosus was significantly higher than that of adult systemic lupus erythematosus (14.29\u2009±\u20097.13 vs 11.27\u2009±\u20096.53). Multivariate analysis revealed the following associations in juvenile systemic lupus erythematosus: acute cutaneous lupus erythematosus and non-scarring alopecia with increased risk of arthralgia, mucosal ulcers with leukopenia, cutaneous vasculitis with seizure, and finding of granular casts. On the contrary, the associations for adult systemic lupus erythematosus were oral ulcers with arthralgia and cutaneous vasculitis with myositis. Cutaneous signs in systemic lupus erythematosus may signal prognostic implication. Interestingly, despite similar cutaneous lesions in systemic lupus erythematosus, different ages of onset are associated with different systemic involvement.', 'Treat-to-target end points for systemic lupus erythematosus (SLE) have been assessed for their impact on damage accrual and flare, but whether they have an impact on the high health care utilization and costs in SLE has not been studied. The purpose of this study was to examine our hypothesis that the recently described lupus low disease activity state (LLDAS) would be associated with reduced health care cost. Data from a single tertiary hospital longitudinal SLE cohort were assessed. Baseline demographics, disease activity (Systemic Lupus Erythematosus Disease Activity Index 2000 [SLEDAI-2K], physician global assessment [PhGA], and flare index), and medication use were evaluated, and direct health care utilization and cost data were obtained from hospital information systems. LLDAS was defined as previously published: briefly, SLEDAI-2K ≤4 with no new activity, PhGA ≤1, prednisolone ≤7.5 mg/day, and optimal standard immunosuppressive agents. Analysis was performed using multivariable linear regression. Two hundred SLE patients, contributing 357.8 person-years of observation, were included. A history of lupus nephritis was present in 42% of patients, and damage (Systemic Lupus International Collaborating Clinics/American College of Rheumatology Damage Index >0) was present at study commencement in 57.3% of patients. The mean ± SD annual direct medical cost per patient was US$7,413 ± 13,133/year. In multivariable analysis, increased cost was associated with the presence of baseline organ damage (41.7% increase; P = 0.009) and corticosteroid use (>7.5-15 mg/day: 55.7% increase; P = 0.02; and >15 mg/day: 202% increase; P < 0.001). In contrast, spending ≥50% of the observation period in LLDAS was associated with a 25.9% reduction in annual direct medical cost (P = 0.04). Greater time spent in LLDAS was associated with significantly reduced direct hospital health care costs among patients with SLE.', "The main objective of this study was to evaluate the clinical differences and the pattern and extent of organ damage in late-onset systemic lupus erythematosus (SLE). A nested case-control study was performed from patients with SLE followed in the Rheumatology Unit of the State University of Campinas between 1974 and 2005. Patients who developed SLE after the age of 49 were considered late-onset SLE. SLE patients with age <49 years, matched for sex, ethnicity, disease duration and organ damage at study entry were randomly chosen to compose the control group. Baseline and cumulative clinical manifestations, laboratory data, SLE disease activity index (SLEDAI), Systemic Lupus International Collaborating Clinics/American College of Rheumatology-damage index (SDI) and mortality were compared between groups. At diagnosis and follow-up, late-onset group had lower SLEDAI scores when compared with younger age onset. Clinically, they presented less frequently arthritis (P = 0.0002) and malar rash (P = 0.02) and more frequently Raynaud's phenomenon (P = 0.002) and arterial hypertension (P = 0.02) when compared with young onset at diagnosis. Late-onset SLE received lower total corticosteroid dose (P < 0.001) and less frequently cyclophosphamide (P = 0.01). During the study period, late-onset SLE had always lower SLEDAI scores (P = 0.001). At study endpoint, late-onset SLE patients had significantly higher SDI scores (P = 0.001) and a higher mortality rate when compared with younger onset group (P < 0.01). In conclusion, late-onset SLE is milder on presentation and during course of disease, but patients have more organ damage and a higher rate of mortality than young onset SLE. Patients with late onset should be followed with close monitoring and early identification of complications is mandatory in this subgroup of patients with SLE."]
4	1648	4_osteoporosis_bmd_bone_fracture	['osteoporosis', 'bmd', 'bone', 'fracture', 'fractures', 'bone mineral', 'mineral', 'density', 'mineral density', 'women', 'vertebral', 'postmenopausal', 'osteoporotic', 'fracture risk', 'spine', 'risk', 'bisphosphonates', 'density bmd', 'lumbar spine', 'lumbar']	['treatment osteoporosis', 'osteoporotic fractures', 'osteoporosis', 'induced osteoporosis', 'osteoporotic', 'bone density', 'bone mineral', 'vertebral fractures', 'bone turnover', 'osteopenia']	['osteoporosis', 'bmd', 'fractures', 'bone mineral', 'postmenopausal', 'osteoporotic', 'fracture risk', 'bisphosphonates', 'density bmd', 'lumbar spine']	['osteoporosis', 'bone', 'fracture', 'fractures', 'mineral', 'density', 'women', 'vertebral', 'postmenopausal', 'osteoporotic']	['Long-term glucocorticoid therapy, a major risk factor for the development of osteoporosis, is often necessary in chronically ill patients. At present there are no generally accepted guidelines for the prevention or treatment of steroid-induced osteoporosis. In an open prospective study we investigated 99 patients with chronic rheumatic diseases receiving > or = 5 mg/day of prednisolone or the equivalent for at least one year. The objective was to identify osteoporosis risk factors in addition to glucocorticoid therapy and to evaluate the efficacy of prevention with calcium/vitamin D (group 1--patients with osteopenia) and treatment with cyclical etidronate (group 2--patients with osteoporosis). Biochemical markers of bone turnover, clinical parameters and bone mineral density (BMD) were measured. Increasing age and postmenopausal status were associated with more advanced manifestations of steroid-induced osteoporosis (p < 0.05). One year after the start of therapy parameters of bone metabolism increased significantly in group 1, while BMD did not change. In group 2, lumbar spine BMD increased significantly (p < 0.05) whereas femoral neck BMD and bone metabolism parameters remained constant. The intensity of back pain decreased in both groups (p < 0.05). There were fewer new fractures in group 2 than in group 1. Treatment with etidronate is effective in patients with glucocorticoid-induced osteoporosis.', 'The aim of this study was to examine bone mineral density (BMD), frequency of osteopenia and osteoporosis in a representative sample of patients with rheumatoid arthritis (RA) and to describe chemoprophylaxis and treatment of osteoporosis compared to evidence-based guidelines. In 2005 and 2006, 532 patients with RA (98 men, 434 women) aged 23-87 years were recruited from 9 German rheumatology centers. Clinical examination included a detailed documentation of osteoporosis medication. Dual-energy X-ray absorptiometry (DXA) was used to measure BMD at the lumbar spine and femoral neck. Osteopenia and osteoporosis were defined according to the criteria of the World Health Organization. Of the RA patients 29% had normal BMD at the spine and femoral neck, 49% of the patients had osteopenia and 22% met the criteria for osteoporosis at any site. Of the patients 60% were receiving medication for prophylaxis or therapy of osteoporosis, 38% calcium/vitamin D alone, 20% as combinations mostly of calcium/vitamin D + bisphosphonate, 1% received bisphosphonate only and 1% hormone replacement therapy. Although the frequency of osteoporosis showed no significant differences between male and female patients, women with RA used osteoporosis medication more often than men (63% versus 49%, χ²-test, p <0.05). A total of 101 RA patients (83 menopausal women, 6 premenopausal women, 12 men) received corticosteroids in a daily dose of 7.5 mg or less for at least 3 months and had DXA T-scores below -2.0 at any site. In this patient group 41% of the menopausal women, 17% of the premenopausal women and 42% of the male patients were reported to receive medication with calcium/vitamin D\u2009+\u2009bisphosphonate. Calcium/vitamin D was used by 35% of the menopausal women, none of the premenopausal women and 50% of the male patients and 18% of the menopausal women, 67% of the premenopausal women and 8% of men received no prophylaxis or treatment for osteoporosis. According to the DVO (German Society for Osteoporosis) guidelines for osteoporosis (2009) menopausal women with corticosteroid therapy\u2009<\u20097.5 mg per day for at least 3 months and DXA T-scores below -2.0 should receive treatment with bisphosphonate and calcium/vitamin D. The data show that there were still deficits concerning prophylaxis and treatment of osteoporosis in RA.', 'Glucocorticoids may increase bone fragility via mechanisms independent from their bone mass reducing effect. To study relationships between osteoporotic fractures and bone mineral density in patients on long-term glucocorticoid therapy. We studied 121 women with a mean age of 60.4 +/- 14.3 years on long-term glucocorticoid therapy (cumulative dose > or = 1 g of prednisone equivalent, duration > or = 6 months) for rheumatoid arthritis (n = 38), polymyalgia rheumatica or giant cell arteritis (n = 26), connective tissue disease (n = 15), asthma (n = 14), another inflammatory joint disease (n = 14), or another condition (n = 14). The control group was composed of 125 subjects who had the same mean age and met the same exclusion criteria as the case group. Bone mineral density was measured at the lumbar spine and femoral neck using a Hologic QDR 4500 unit. In subjects with back pain, radiographs of the thoracic and lumbar spine were obtained to look for fractures. The odds ratio for a bone mineral density decrease of one standard deviation at the femoral neck was 1.68 (1.20-2.35) in patients with a cumulative glucocorticoid dose of 10 g of prednisone equivalent and 1.67 (1.22-2.29) in those with a glucocorticoid therapy duration of 2 years. Sixty-eight fractures were recorded in 56 patients (46% of the overall patient group). Even after adjustment on age, glucocorticoid therapy duration, and dose, mean bone mineral density values at the lumbar spine and femoral neck were significantly lower in the subgroup of patients with fractures than in the subgroup without fractures. Sensitivity and specificity of bone mineral density at the femoral neck and/or lumbar spine for the diagnosis of vertebral fracture and/or peripheral fracture were 73% and 51%, respectively. In the stepwise logistic regression model, factors explaining the presence of fractures were as follows, in hierarchical order: age; absence of calcium/vitamin D supplementation, femoral neck T-score, and glucocorticoid dose. Our data are compelling evidence that bone mineral density is a major determinant of the fracture risk in patients with glucocorticoid-induced osteoporosis.']
5	1632	5_pss_ss_sjögren_sjögren syndrome	['pss', 'ss', 'sjögren', 'sjögren syndrome', 'salivary', 'syndrome', 'gland', 'pss patients', 'primary sjögren', 'glands', 'primary', 'salivary gland', 'patients pss', 'primary ss', 'syndrome pss', 'sicca', 'salivary glands', 'syndrome ss', 'ss patients', 'patients primary']	['primary sjögren', 'sjögren syndrome', 'sjogren syndrome', 'patients sjögren', 'sjögren', 'sjogren', 'eular sjögren', 'salivary glands', 'salivary gland', 'gland biopsy']	['sjögren', 'sjögren syndrome', 'pss patients', 'primary sjögren', 'primary ss', 'syndrome pss', 'sicca', 'salivary glands', 'syndrome ss', 'ss patients']	['salivary', 'syndrome', 'gland', 'glands', 'primary', 'salivary gland', 'sicca', 'salivary glands', 'parotid', 'patients']	["The aim of this study is to evaluate the diagnostic value of quantifying salivary gland scintigraphy in correlation to the labial biopsy findings of Sjögren's syndrome (SS). Thirty patients suspected of having SS referred to our clinic for salivary gland scintigraphy were included to this study. All patients underwent salivary gland biopsy as well. The severity of histopathologic changes was graded according to the Chisholm and Mason scoring system. Dynamic scintigraphy was performed and region of interests (ROI) were drawn. Time activity curves for salivary glands were generated. Count rates of maximum, minimum activity after lemon juice stimuli, and last minute activities of parotid and submandibular glands were obtained. On the basis of this ROI counts, excretion fraction (EF%) was calculated for all salivary glands. The mean EF% for normal parotid gland and pathologic parotid gland was 54.5\u2009±\u200913.9 and 45.8\u2009±\u200918.42, respectively, while it was 46.7\u2009±\u200911.7 for the normal submandibular gland and 29.3\u2009±\u200918.8 for the pathologic submandibular gland. With progression in histopathologic grades from 0 to 4, the EF decreased in all salivary glands. Decreased EF in the salivary glands is correlated with the SS, and salivary gland scintigraphy is a sensitive and valid method for evaluation of the function of the salivary glands.", "Non-specific chronic sialadenitis (NSCS) is a common pathology of labial salivary glands (LSGs), and NSCS with positive anti-SSA/SSB antibodies is common in clinical practice. Previous studies have evaluated the associations of high focus score (FS) with clinical manifestations in primary Sjögren's syndrome (pSS) patients extensively, but the characteristics of pSS with NSCS have seldom been investigated. We here analyzed the characteristics of pSS patients with NSCS. Among 425 patients who underwent LSG biopsies, 217 had pSS and 37 non-SS sicca patients had NSCS without other diseases (i.e., sicca controls). We categorized these 217 pSS patients into three groups based on the pathology of LSGs: FS\u2009≥\u20091 (n\u2009=\u2009104), 0\u2009≤\u2009FS\u2009<\u20091 (n\u2009=\u200976), and NSCS (n\u2009=\u200937). We then compared the three groups while focusing on the NSCS group. Multivariate logistic regression analysis was performed to identify variables that influenced NSCS. The mean age of pSS patients with NSCS (58.3\u2009±\u200911.0\xa0years) was significantly higher than those with FS\u2009≥\u20091 (48.5\u2009±\u200914.9\xa0years) and 0\u2009≤\u2009FS\u2009<\u20091 (45.3\u2009±\u200913.7\xa0years), but other clinical characteristics were similar. NSCS had a significant positive correlation with age (OR\u2009=\u20097.282, 95% CI 2.085-25.44 and OR\u2009=\u200913.130, 95% CI 3.368-51.189 for patients aged 45-64\xa0years and\u2009>\u200965\xa0years, respectively). Significantly higher levels of lymphocytic infiltration were found in the pSS NSCS group than in the sicca NSCS controls (48.6 vs. 10.8%, respectively). The pSS patients with NSCS were older than corresponding non-NSCS pSS individuals, but they had similar clinical features. NSCS is associated with age and seldom occurred below the age of 45\xa0years, regardless of the presence or absence of pSS. NSCS may be a subtype of pSS in elderly patients.", "Salivary gland ultrasonography (SGUS) has been applied in the diagnosis of Sjögren's syndrome (SS). The aim of this study is to investigate the association of SGUS findings with clinical, histological, and serologic features of SS. A total of 104 patients with suspected SS underwent SGUS for evaluation of salivary gland involvement. Patients with primary SS were determined according to the classification criteria for SS. The parenchymal inhomogeneity of bilateral parotid and submandibular glands was graded from 0 (homogeneity) to 4 (gross inhomogeneity). Receiver operating characteristic curve analysis was performed to compare the diagnostic performance of different SGUS scoring methods. Clinical and serologic features were compared between groups classified by SGUS score. The association between SGUS and these features of SS was explored by multivariable linear regression analysis. Study participants were predominantly women (96.2%) and had a mean age of 54.1\xa0years. Eighty-seven patients and 88 patients with primary SS were identified based on AECG criteria and ACR/EULAR classification criteria for SS, respectively. Among the different scoring methods, the sum of the grades of four salivary glands (range 0-16) had the best diagnostic performance, with sensitivity of 77.3% and specificity of 87.5% (cutoff value, 7) for distinguishing primary SS from sicca non-SS. SGUS score was associated with focus score in labial salivary gland biopsy (β\xa0=\xa00.240, p\xa0=\xa00.033) and anti-Ro/SSA serology (β\xa0=\xa00.283, p\xa0=\xa00.016) and inversely associated with unstimulated whole salivary flow (β\xa0=\xa0-0.298, p\xa0=\xa00.011). Ultrasonography of major salivary glands is associated with histopathology of minor salivary glands, serology of SS, and salivary gland function."]
6	1590	6_fm_fibromyalgia_fms_pain	['fm', 'fibromyalgia', 'fms', 'pain', 'fm patients', 'fiq', 'fibromyalgia fm', 'sleep', 'patients fibromyalgia', 'patients fm', 'fatigue', 'depression', 'symptoms', 'fibromyalgia impact', 'impact questionnaire', 'widespread', 'fibromyalgia syndrome', 'questionnaire', 'widespread pain', 'impact']	['fibromyalgia patients', 'fibromyalgia syndrome', 'patients fibromyalgia', 'fibromyalgia', 'fibromyalgia impact', 'women fibromyalgia', 'fibromyalgia fm', 'pain fatigue', 'chronic pain', 'fms patients']	['fibromyalgia', 'fm patients', 'fiq', 'fibromyalgia fm', 'patients fibromyalgia', 'fatigue', 'symptoms', 'fibromyalgia impact', 'fibromyalgia syndrome', 'questionnaire']	['fibromyalgia', 'pain', 'sleep', 'fatigue', 'depression', 'symptoms', 'fibromyalgia impact', 'widespread', 'fibromyalgia syndrome', 'questionnaire']	['To determine if fibromyalgia (FM) or fibromyalgia-ness (the tendency to respond to illness and psychosocial stress with fatigue, widespread pain, general increase in symptoms, and similar factors) is increased in patients with compared to those without systemic lupus erythematosus (SLE); to determine whether FM or fibromyalgia-ness biases the SLE Activity Questionnaire (SLAQ); and to determine if the SLAQ is overly sensitive to FM symptoms. We developed a 16-item SLE Symptom Scale (SLESS) modeled on the SLAQ and used that scale to investigate the relation between SLE symptoms and fibromyalgia-ness in 23,321 patients with rheumatic disease. FM was diagnosed by survey FM criteria, and fibromyalgia-ness was measured using the Symptom Intensity (SI) Scale. As comparison groups, we combined patients with rheumatoid arthritis and noninflammatory rheumatic disorders into an \\arthritis\\" group and also utilized a physician-diagnosed group of patients with FM. FM was identified in 22.1% of SLE and 17.0% of those with arthritis. The SI scale was minimally increased in SLE. The correlation between SLAQ and SLESS was 0.738. SLESS/SLAQ scale items (Raynaud\'s phenomenon, rash, fever, easy bruising, hair loss) were significantly more associated with SLE than FM, while the reverse was true for headache, abdominal pain, paresthesias/stroke, fatigue, cognitive problems, and muscle pain or weakness. There was no evidence of disproportionate symptom-reporting associated with fibromyalgia-ness. Self-reported SLE was associated with an increased prevalence of FM that was unconfirmed by physicians, compared to SLE confirmed by physicians. The prevalence of FM in SLE is minimally increased compared with its prevalence in patients with arthritis. Fibromyalgia-ness does not bias the SLESS and should not bias SLE assessments, including the SLAQ."', 'This study aims to investigate the rate of type D personality in Turkish patients with fibromyalgia (FM) and evaluate its associations with clinical parameters of FM as well as its effects on health-related quality of life (HRQoL). The study included 100 patients with FM (14 males, 86 females; mean age 34.6±7.4 years; range, 22 to 49 years) fulfilling 1990 American College of Rheumatology diagnostic criteria and 50 healthy controls (9 males, 41 females; mean age 32.6±6.5 years; range, 21 to 50 years). Type D personality was assessed using the type D scale-14 (DS-14). FM disease severity was determined by Fibromyalgia Impact Questionnaire (FIQ), functional status by Stanford Health Assessment Questionnaire (HAQ), and HRQoL by Nottingham Health Profile (NHP). Severity of pain and fatigue were measured by visual analog scale (VAS). The frequency of type D personality was 33% in FM patients and 12% in controls (odds ratio=3.612, 95% confidence interval 1.398-9.333) (p=0.006). Type D FM patients scored higher in tender point count (TPC), FIQ, HAQ, VAS-pain and all NHP subgroups except energy (p<0.01). Type D personality was found to be correlated with FIQ, TPC, HAQ, VAS-pain and NHP subgroups except energy (p<0.01). Based on our findings, assessment of personality characteristics of patients with FM may hold the key for the treatment of the disease. Besides, a better understanding of personality-related pain in FM patients may provide a more targeted approach to pain treatment.', 'Recent evidence suggests that patients with fibromyalgia (FM) have increased oxidative stress, inflammation, endothelial dysfunction and autonomic dysfunction. These factors are also shown to be responsible for increased urinary albumin and protein excretion and deranged circadian blood pressure (BP). However, no study has examined the 24-h urinary albumin excretion (UAE), 24-h urinary protein excretion (UPE) and 24-h ambulatory BP measurements in FM patients. The sociodemographic, laboratory parameters, depressive symptoms, sleep problems and 24-h ambulatory BPs were measured for all patients. Diagnosis of FM was based on the criteria for the classification of FM by the American College of Rheumatology. After diagnosis of FM, these patients underwent to complete the Fibromyalgia Impact Questionnaire (FIQ). In total, 30 patients with FM and 61 patients without FM were included. Among FM patients, the average number of tender points was 13.1 ± 1.57 and the mean FIQ score was 57.9 ± 8.86. The number of tender points did not show any correlation with office and ambulatory BPs. There were also no correlations between the number of tender points, UPE and UAE. The stepwise linear regression did not show any relation between UPE and FM. However, 24-h UAE was independently correlated with office systolic BP (P 0.008) and the presence of FM (P 0.045). The logistic regression analysis revealed no association between FM and non-dipping status. We suggest that circadian blood pressure and UPE are not independently associated with FM. However, UAE was related with the presence of FM. Studies are needed to confirm our findings and to highlight pathophysiologic mechanisms.']
7	1434	7_aps_apl_antiphospholipid_thrombosis	['aps', 'apl', 'antiphospholipid', 'thrombosis', 'antiphospholipid syndrome', 'antibodies', 'syndrome aps', 'thrombotic', 'syndrome', 'antiphospholipid antibodies', 'acl', 'igg', 'aps patients', 'gpi', 'paps', 'anticoagulant', 'pregnancy', 'venous', 'igm', 'glycoprotein']	['antiphospholipid antibodies', 'antiphospholipid syndrome', 'antiphospholipid antibody', 'patients antiphospholipid', 'anticardiolipin antibodies', 'lupus anticoagulant', 'antiphospholipid', 'apl antibodies', 'lupus erythematosus', 'primary antiphospholipid']	['antiphospholipid', 'thrombosis', 'antiphospholipid syndrome', 'antibodies', 'syndrome aps', 'antiphospholipid antibodies', 'igg', 'paps', 'anticoagulant', 'glycoprotein']	['antiphospholipid', 'thrombosis', 'antiphospholipid syndrome', 'antibodies', 'thrombotic', 'syndrome', 'anticoagulant', 'pregnancy', 'venous', 'glycoprotein']	['Despite expansion in the 2006 Sydney antiphospholipid syndrome (APS) classification criteria to include IgG/IgM anti-β2-glycoprotein (aβ2GPI) antibodies in addition to IgG/IgM anti-cardiolipin antibodies (aCL) and lupus anticoagulant (LAC), some individuals with clinical features of APS remain seronegative (seronegative APS or SNAPS) and are at risk of recurrent thrombosis and pregnancy morbidities. Our aim was to assess the value of \\non-criteria\\" aPL antibodies to detect these SNAPS patients. One hundred ninety-two APS patients, 90 SNAPS patients, 193 autoimmune disease controls, and 120 healthy controls were evaluated. Ten antiphospholipid antibodies (aPLs) were tested using commercial kits, including 5 non-criteria aPLs: anti-phosphatidylserine/prothrombin antibodies (aPS/PT) IgG/IgM, aCL IgA, aβ2GPI IgA, and anti-β2GPI Domain 1 (aβ2GPI-D1) IgG. Up to 60.9% of the SNAPS and 93.5% of APS patients were detected by at least one non-criteria aPL. aPS/PT IgG had the highest Youden index in classifying APS and SNAPS from controls. aPS/PT IgG and aβ2GPI Domain 1 IgG seem to be the most significant risk factors for thrombotic events and pregnancy morbidity, respectively. aPS/PT IgG/IgM and aβ2GPI-D1 IgG were detected in some SNAPS patients, while IgA isotypes of aCL/aβ2GPI tended to appear together with other biomarkers. The combined analysis showed enhanced diagnostic performance with the inclusion of non-criteria aPLs. Recognition of SNAPS patients is critical for clinical management and prevention of potential thrombotic and obstetric adverse events. The non-criteria antiphospholipid antibodies help to identify a considerable portion (60.9%) of these patients who otherwise may remain untreated and at clinical risk."', 'Antiphospholipid syndrome (APS) is an autoimmune condition that is diagnosed by the presence of at least one of the clinical manifestations (thrombosis and/or pregnancy failure) and one of antiphospholipid antibodies (aPL) laboratory tests. The most relevant aPL are lupus anticoagulant (LA), anti-beta2 glycoprotein I (aβ2GPI) and anticardiolipin (aCL). The clinical significance of other antibodies like anti-phosphatidylserine antibodies (aPS) is still under investigation. The aim of the study was to assess the diagnostic value of aPS antibodies, and to compare their utility to that of other aPL antibodies. We conducted a prospective observational study consisting of 212 patients with suspected thrombosis, pregnancy failure, or unexplained, prolonged clotting time. Data on demography, clinical presentation and autoantibody levels were assessed. Descriptive analysis, accuracy analysis, sensitivity, specificity, predictive value and likelihood ratio were calculated for aPS in comparison to other aPL. The diagnostic value of aPS versus other aPL antibodies revealed the high specificity of aPS (87%), with 70% of aPS-positive patients being confirmed APS. When the aPS test was used as a single test, it was effective for detection of confirmed APS cases (p < 0.01). Among 28 confirmed primary APS cases, 75% of patients were positive for aPS (p < 0.003). Moreover, by using aPS we detected three additional confirmed APS cases and another three probable cases. Our findings reveal a significant association between aPS and APS, especially when used to diagnosis clinical cases with other negative aPL tests. There is an independent association between aPS and primary APS. In addition, these results demonstrated the advantages of using aPS as a diagnostic test for APS.', 'To describe the baseline characteristics of patients with positivity for antiphospholipid antibodies (aPLs) who were enrolled in an international registry, the Antiphospholipid Syndrome (APS) Alliance for Clinical Trials and International Networking (APS ACTION) clinical database and repository, overall and by clinical and laboratory subtypes. The APS ACTION registry includes adults who persistently had positivity for aPLs. We evaluated baseline sociodemographic and aPL-related (APS classification criteria and \\non-criteria\\") characteristics of patients overall and in subgroups (aPL-positive without APS, APS overall, thrombotic APS only, obstetric APS only, and both thrombotic APS/obstetric APS). We assessed baseline characteristics of patients tested for the presence of three aPLs (lupus anticoagulant [LAC] test, anticardiolipin antibody [aCL], and anti-β2 -glycoprotein I [anti-β2 GPI]) antibodies by aPL profiles (LAC only, single, double, and triple aPL positivity). The 804 aPL-positive patients assessed in the present study had a mean age of 45\u2009±\u200913\u2009years, were 74% female, and 68% White; additionally, 36% had other systemic autoimmune diseases. Of these 804 aPL-positive patients, 80% were classified as having APS (with 55% having thrombotic APS, 9% obstetric APS, and 15% thrombotic APS/obstetric APS). In the overall cohort, 71% had vascular thrombosis, 50% with a history of pregnancy had obstetric morbidity, and 56% had experienced at least one non-criteria manifestation. Among those with three aPLs tested (n\xa0=\xa0660), 42% were triple aPL-positive. While single-, double-, and triple aPL-positive subgroups had similar frequencies of vascular, obstetric, and non-criteria events, these events were lowest in the single aPL subgroup, which consisted of aCLs or anti-β2 GPI only. Our study demonstrates the heterogeneity of aPL-related clinical manifestations and laboratory profiles in a multicenter international cohort. Within single aPL positivity, LAC may be a major contributor to clinical events. Future prospective analyses, using standardized core laboratory aPL tests, will help clarify aPL risk profiles and improve risk stratification."']
8	1159	8_bd_behçet_behçet disease_bd patients	['bd', 'behçet', 'behçet disease', 'bd patients', 'disease bd', 'bs', 'patients bd', 'involvement', 'genital', 'disease', 'behcet', 'thrombosis', 'ocular', 'ulcers', 'behçet syndrome', 'vascular', 'patients behçet', 'behcet disease', 'oral', 'manifestations']	['behcet disease', 'behçet disease', 'behçet syndrome', 'patients behçet', 'vasculitis', 'behcet', 'behçet', 'bd patients', 'disease bd', 'patients bd']	['behçet', 'behçet disease', 'bd patients', 'disease bd', 'patients bd', 'thrombosis', 'ulcers', 'behçet syndrome', 'patients behçet', 'behcet disease']	['behçet', 'involvement', 'genital', 'disease', 'thrombosis', 'ocular', 'ulcers', 'vascular', 'oral', 'manifestations']	["Behçet's disease (BD) is a systemic vasculitis. Although its clinical characteristics are well defined, the etiology and immune pathogenesis are not clear yet. Neutrophilic vasculitis, which is a consequence of immunological events, is suggested as the underlying pathophysiological mechanism. Adenosine deaminase (ADA) is a non-specific marker of T-lymphocyte activation. A total of 75 patients with BD (45 women and 30 men) and 25 age-matched and gender-matched healthy control volunteers (13 women and 12 men) were included in this study. BD patients were divided into three groups according to their clinical findings: inactive BD patients (group 1, n=25); active BD patients under colchicine treatment (group 2, n=25); and active BD patients without colchicine treatment (group 3, n=25). Plasma ADA (p-ADA) levels of all BD patients and the control group were measured and compared. The relationship between p-ADA levels and disease activity, erythrocyte sedimentation rate (ESR) and C-reactive protein (CRP) levels was evaluated and correlated. Patients with BD had significantly higher p-ADA levels (20.6+/-6.3 U/l) than control subjects (12.8+/-1.8 U/l; P<0.001). The p-ADA levels of patients with active BD were significantly (for each, P<0.05) higher than those of inactive BD patients or controls. On the other hand, the difference was not significant (P>0.05) between active patients with or without colchicine use. In addition, there were significantly positive correlations between p-ADA, ESR and CRP levels in patients with BD (for each, P<0.05). However, disease duration or haemoglobin levels were not relevant. ADA level may be a valuable and supportive indicator of disease activity and is not affected by colchicine therapy in BD.", "This study aims to determine the incidence of fibromyalgia (FM) in female patients with Behçet's disease (BD) and to investigate whether disease activity changes in the presence of FM in female patients with BD. This cross-sectional study included 72 female patients with BD (mean age 39.7±10.5 years; range, 22 to 74 years) between June 2018 and February 2019. The frequency of FM was evaluated according to the American College of Rheumatology alternative criteria. Active clinical features and BD activity were evaluated with the Behçet's disease activity form (BDCAF). The prevalence of FM was 29.2% in the BD patients. BD clinical activity index, patients' perceptions of disease activity and clinicians' overall perceptions of disease activity scores were significantly higher in BD patients with FM (p=0.003, p<0.001 and p=0.025, respectively). The active clinical features of BD were not different between the groups except for genital ulcer. The prevalence of active genital ulcers was higher in BD patients with FM than in BD patients without FM (38.1% vs. 13.7%, respectively). Disease activity is higher in female BD patients with FM than those without FM. High disease activity in female BD patients with FM may be associated with the presence of genital ulcers.", "Behçet's disease (BD) is a type of systemic vasculitis and inflammatory disease of unknown etiology, which is associated with fatigue and lower quality of life (QoL). The aim of this study was to assess the relationship between Behçet's Disease Current Activity Form (BDCAF) and Behçet's Disease Quality of Life (BDQoL), depression, anxiety and fatigue in Behçet's disease. We conducted a cross-sectional study of 155 BD patients and 107 healthy subjects in a single center over a 1\xa0year period. All participants completed the Multidimensional Assessment of Fatigue (MAF) questionnaire, and the Hospital Anxiety and Depression (HADS) scale. Disease activity in the BD patients was assessed using the BDCAF, and the physician's global assessment (PGA). BD patients also completed the BDQoL questionnaire. There was no significant difference in age and gender between the groups. BD patients had significantly higher HADS-anxiety (HADS-A), HADS-depression (HADS-D) and MAF scores than the healthy control group (P\xa0<\xa00.05). BD patients with active disease had significantly higher MAF and HADS-A scores compared to inactive BD patients (P\xa0<\xa00.05). MAF scores showed positive correlations with HADS-A, HADS-D, BDCAF and BDQoL. Fatigue and anxiety are common in clinically active BD patients compared with healthy control subjects and inactive BD patients."]
9	1076	9_lumbar_fusion_disc_spinal	['lumbar', 'fusion', 'disc', 'spinal', 'surgery', 'scoliosis', 'screw', 'cervical', 'spine', 'pedicle', 'cage', 'postoperative', 'group', 'sagittal', 'angle', 'stenosis', 'surgical', 'odi', 'facet', 'posterior']	['lumbar interbody', 'lumbar disc', 'lumbar spine', 'lumbar spinal', 'spinal stenosis', 'lumbar', 'spondylolisthesis', 'disc herniation', 'idiopathic scoliosis', 'spinal']	['lumbar', 'fusion', 'spinal', 'surgery', 'scoliosis', 'cervical', 'postoperative', 'sagittal', 'stenosis', 'surgical']	['lumbar', 'fusion', 'disc', 'spinal', 'surgery', 'scoliosis', 'screw', 'cervical', 'spine', 'pedicle']	['Bilateral decompression via unilateral approach (BDUA) is an effective surgical approach for treating lumbar degenerative diseases. However, no studies of prognosis, especially the recovery of the soft tissue, have reported using BDUA in an elderly population. The aims of these research were to investigate the early efficacy of the bilateral decompression via unilateral approach versus conventional approach transforaminal lumbar interbody fusion (TLIF) for the treatment of lumbar degenerative disc disease in the patients over 65\u2009years of age, especially in the perioperative factors and the recovery of the soft tissue. The clinical data from 61 aging patients with lumbar degenerative disease who received surgical treatment were retrospectively analyzed. 31 cases who received the lumbar interbody fusion surgery with bilateral decompression via unilateral approach (BDUA) were compared with 30 cases who received conventional approach transforaminal lumbar interbody fusion. The radiographic parameters were measured using X-ray including lumbar lordosis angle and fusion rate. Japanese Orthopedic Association (JOA), Visual Analogue Scale (VAS) and Oswestry Disability Index (ODI) scores were used to evaluate the clinical outcomes at different time points. Fatty degeneration ratio and area of muscle/vertebral body were used to detect recovery of soft tissue. The BDUA approach group was found to have significantly less intraoperative blood loss(p\u2009<\u20090.05) and postoperative drainage(p\u2009<\u20090.05) compared to conventional approach transforaminal lumbar interbody fusion group. Symptoms of spinal canal stenosis and nerve compression were significantly relieved postoperatively, as compared with the preoperative state. However, the opposite side had a lower rate of fatty degeneration (9.42\u2009±\u20093.17%) comparing to decompression side (11.68\u2009±\u20093.08%) (P\u2009<\u20090.05) six months after surgery in the BDUA group. While there were no significant differences (P\u2009>\u20090.05) in two sides of conventional transforaminal lumbar interbody fusion approach group six months after surgery. Bilateral decompression via unilateral approach (BDUA) is able to reduce the intraoperative and postoperative body fluid loss in the elderly. The opposite side of decompression in BDUA shows less fatty degeneration in 6\u2009months, which indicates better recovery of the soft tissue of the aging patients.', 'Literature indicates that adjacent-segment diseases after posterior lumbar interbody fusion with pedicle screw fixation accelerate degenerative changes at unfused adjacent segments due to the increased motion and intervertebral stress. Sagittal alignment of the spine is an important consideration as achieving proper lordosis could improve the outcome of spinal fusion and avoid the risk of adjacent segment diseases. Therefore, restoration of adequate lumbar lordosis is considered as a major factor in the long-term success of lumbar fusion. This study hypothesized that the removal of internal fixation devices in segments that have already fused together could reduce stress at the disc at adjacent segments, particularly in patients with inadequate lordosis. The purpose of this study was to analyze the biomechanical characteristics of a single fusion model (posterior lumbar interbody fusion with internal fixation) with different lordosis angles before and after removal of the internal fixation device. Five finite element models were constructed for analysis; 1) Intact lumbar spine without any implants (INT), 2) Lumbar spine implanted with a spinal fixator and lordotic intervertebral cage at L4-L5 (FUS-f-5c), 3) Lumbar spine after removal of the spinal fixator (FUS-5c), 4) Lumbar spine implanted with a spinal fixator and non-lordotic intervertebral cage at L4-L5 (FUS-f-0c), and 5) Lumbar spine after removal of the spinal fixator from the FUS-f-0c model (FUS-0c). The ROM of adjacent segments in the FUS-f-0c model was found to be greater than in the FUS-f-5c model. After removing the fixator, the adjacent segments in the FUS-5c and FUS-0c models had a ROM that was similar to the intact spine under all loading conditions. Removing the fixator also reduced the contact forces on adjacent facet joints and reduced the peak stresses on the discs at adjacent levels. The greatest increase in stress on the discs was found in the FUS-f-0c model (at both L2/L3 and L3/L4), with intervertebral stress at L3/L4 increasing by 83% when placed in flexion. This study demonstrated how removing the spinal fixation construct after bone fusion could reduce intradiscal pressure and facet contact forces at adjacent segments, while retaining a suitable level of lumbar lordosis.', 'This is a retrospective study. The aim of the study was to evaluate the efficacy of self-anchored lateral lumbar interbody fusion (SA-LLIF) in lumbar degenerative diseases. Forty-eight patients with lumbar degenerative disease between January 2019 and June 2020 were enrolled in this study. All patients complained of low back and leg pain, which were aggravated during standing activities and alleviated or disappeared during lying. After general anesthesia, the patient was placed in the right decubitus position. The anterior edge of the psoas major muscle was exposed through an oblique incision of approximately 6\xa0cm, using an extraperitoneal approach. The psoas major muscle was then properly retracted dorsally to expose the disc. After discectomy, a suitable cage filled with autogenous bone graft from the ilium was implanted. Two anchoring plates were inserted separately into the caudal and cranial vertebral bodies to lock the cage. Clinical efficacy was evaluated using the visual analog scale (VAS) and Oswestry Disability Index (ODI). Lumbar lordosis, intervertebral disc height, spondylolisthesis rate, cage subsidence and fusion rate were also recorded. A total of 48 patients were enrolled in this study, including 20 males and 28 females, aged 61.4\u2009±\u20097.3 (range 49-78) years old. Surgery was successfully performed in all patients. Lumbar stenosis and instability were observed in 22 cases, disc degenerative disease in eight cases, degenerative spondylolisthesis in nine cases, degenerative scoliosis in six cases, and postoperative revision in three cases. In addition, five patients were diagnosed with osteoporosis. The index levels included L2-3 in three patients, L3-4 in 13 patients, L4-5 in 23 patients, L2-4 in three patients, and L3-5 in six patients. The operation time was 81.1\u2009±\u20096.4 (range 65-102) min. Intraoperative blood loss was 39.9\u2009±\u20098.5 (range 15-72) mL. No severe complications occurred, such as nerve or blood vessel injuries. The patients were followed up for 11.7\u2009±\u20092.3 (range 4-18) months. At the last follow-up, the VAS decreased from 6.2\u2009±\u20092.3 to 1.7\u2009±\u20091.1, and the ODI decreased from 48.4% ± 11.2% to\xa010.9% ± 5.5%. Radiography showed satisfactory postoperative spine alignment. No cage displacement was found, but cage subsidence 2-3\xa0mm was found in five patients without obvious symptoms, except transient low back pain in an obese patient. The lumbar lordosis recovered from 36.8° ± 7.9° to 47.7° ± 6.8°, and intervertebral disc height recovered from 8.2\u2009±\u20092.0\xa0mm to 11.4\u2009±\u20092.5\xa0mm. The spondylolisthesis rate decreased from 19.9% ± 4.9% to\xa09.4% ± 3.2%. The difference between preoperative and last follow-up was statistically significant (P<0.05). SA-LLIF can provide immediate stability and good results for lumbar degenerative diseases with a standalone anchored cage without posterior internal fixation.']
10	1013	10_cardiovascular_cvd_ra_cv	['cardiovascular', 'cvd', 'ra', 'cv', 'risk', 'ra patients', 'atherosclerosis', 'carotid', 'cholesterol', 'cardiovascular risk', 'cv risk', 'patients ra', 'risk factors', 'cardiovascular disease', 'hdl', 'lipid', 'cvd risk', 'rheumatoid', 'rheumatoid arthritis', 'factors']	['rheumatoid arthritis', 'patients rheumatoid', 'rheumatoid', 'atherosclerosis', 'risk cardiovascular', 'atherosclerotic', 'arthritis ra', 'ra patients', 'cardiovascular risk', 'patients ra']	['ra patients', 'atherosclerosis', 'carotid', 'cholesterol', 'cardiovascular risk', 'risk factors', 'cardiovascular disease', 'cvd risk', 'rheumatoid', 'rheumatoid arthritis']	['cardiovascular', 'risk', 'atherosclerosis', 'carotid', 'cholesterol', 'cardiovascular risk', 'cardiovascular disease', 'lipid', 'rheumatoid', 'rheumatoid arthritis']	['Rheumatoid arthritis (RA) is associated with increased cardiovascular disease (CVD) mortality and morbidity, due to the combined effects of traditional and non-traditional cardiovascular risk factors (CV). A serum uric acid (SUA) level has been suggested as one of the non-traditional cardiovascular risk factors. Cardiovascular risk can be assessed by looking at the subclinical atherosclerosis such as ultrasound (US)-measured carotid intima-media thickness (cIMT). This paper aimed to determine the role of SUA as a cardiovascular risk factor, along with the traditional cardiovascular risk factors and inflammation, among RA population. RA patients with no clinically evident CV or renal disease were studied. cIMT US, SUA, traditional cardiovascular, and inflammatory markers were obtained and correlated with cIMT. Among 53 RA patients (5 males, 48 females, mean age 48\xa0±\xa014\xa0years), univariate linear-regression showed a positive linear relationship between cIMT and age (p\xa0<\xa00.001), age at RA symptoms onset and diagnosis (p\xa0=\xa00.010 and 0.003, respectively), number of cigarettes/day (p\xa0<\xa00.001), systolic and diastolic blood pressure (p\xa0=\xa00.005 and 0.030, respectively), and SUA (p\xa0=\xa00.007). Rheumatoid factor positivity and level were associated with thicker cIMT (p\xa0=\xa00.042 and 0.039, respectively). SUA maintained a significant correlation with cIMT in the multivariate analysis together with age, low-density lipoprotein, and triglyceride level. The model explained 55% (R2 55) of the causes of thick cIMT among RA population. SUA seems to be a cardiovascular risk factor in RA, as manifested by increase in the cIMT.', 'Patients with rheumatoid arthritis (RA) or systemic lupus erythematosus (SLE) have an increased premature prevalence of atherosclerosis. We aimed to determine whether there are differences in the prevalence of classic cardiovascular risk factors between SLE and RA. We also analysed the effect of traditional cardiovascular risk factors on the development of subclinical atherosclerosis in both conditions and if some disease-characteristic features are associated with these traditional cardiovascular risk factors. This was a cross-sectional study encompassing 602 individuals, 276 SLE and 326 RA patients. Subclinical atherosclerosis (presence of carotid plaques and carotid intima-media thickness [cIMT]) was determined by carotid ultrasonography. A multivariable regression analysis was performed to evaluate whether classic cardiovascular-related risk factors differentially influence subclinical carotid atherosclerosis in SLE compared to RA patients. Age (interaction factor [if] p=0.000), hypertension (if p=0.034), and diabetes (if p=0.037) had a higher effect on cIMT in RA than in SLE subjects. However, these traditional cardiovascular factors did not yield different effects on the presence of carotid plaques in RA and SLE when the univariate interaction was analysed. In addition, no differences were found in the influence of hypertension, diabetes, dyslipidaemia or current smoking on cIMT or carotid plaque after adjusting for demographics, the presence of other traditional cardiovascular factors, and disease-related data. Moreover, the additive effect of several cardiovascular risk factors on the subclinical carotid atherosclerosis did not differ between the two diseases. The influence of traditional cardiovascular risk factors on cIMT and carotid plaque is similar in RA and SLE.', 'Patients with rheumatoid arthritis (RA) have an excess risk of cardiovascular disease (CVD). We aimed to assess the impact of CVD risk factors, including potential sex differences, and RA-specific variables on CVD outcome in a large, international cohort of patients with RA. In 13 rheumatology centres, data on CVD risk factors and RA characteristics were collected at baseline. CVD outcomes (myocardial infarction, angina, revascularisation, stroke, peripheral vascular disease and CVD death) were collected using standardised definitions. 5638 patients with RA and no prior CVD were included (mean age: 55.3 (SD: 14.0) years, 76% women). During mean follow-up of 5.8 (SD: 4.4) years, 148 men and 241 women developed a CVD event (10-year cumulative incidence 20.9% and 11.1%, respectively). Men had a higher burden of CVD risk factors, including increased blood pressure, higher total cholesterol and smoking prevalence than women (all p<0.001). Among the traditional CVD risk factors, smoking and hypertension had the highest population attributable risk (PAR) overall and among both sexes, followed by total cholesterol. The PAR for Disease Activity Score and for seropositivity were comparable in magnitude to the PAR for lipids. A total of 70% of CVD events were attributable to all CVD risk factors and RA characteristics combined (separately 49% CVD risk factors and 30% RA characteristics). In a large, international cohort of patients with RA, 30% of CVD events were attributable to RA characteristics. This finding indicates that RA characteristics play an important role in efforts to reduce CVD risk among patients with RA.']
11	1007	11_drb1_ra_hla_polymorphism	['drb1', 'ra', 'hla', 'polymorphism', 'allele', 'hla drb1', 'association', 'susceptibility', 'genetic', 'alleles', 'genotype', 'polymorphisms', 'se', 'gene', 'snps', 'rheumatoid', 'snp', 'ra patients', 'loci', 'controls']	['rheumatoid arthritis', 'rheumatoid', 'hla drb1', 'susceptibility ra', 'arthritis ra', 'ra susceptibility', 'nucleotide polymorphisms', 'drb1 alleles', 'arthritis', 'ra risk']	['drb1', 'ra', 'hla', 'hla drb1', 'association', 'susceptibility', 'genotype', 'snps', 'rheumatoid', 'ra patients']	['polymorphism', 'allele', 'association', 'susceptibility', 'genetic', 'alleles', 'genotype', 'polymorphisms', 'gene', 'rheumatoid']	['The aim of this study was to investigate the associations between human leukocyte antigen (HLA)-DRB1 alleles with genetic susceptibility to rheumatoid arthritis (RA) and production of antibodies against cyclic citrullinated peptide (anti-CCP antibody) and rheumatoid factor (RF) in Turkish RA patients. We studied 291 RA patients and 253 controls. Genotyping was performed by polymerase chain reaction with sequence-specific oligonucleotide probes hybridization method. Serum levels of anti-CCP antibody, IgM-RF and high sensitive C-reactive protein titers were measured by commercial kits using immunological methods. We found that HLA-DRB1*04 and *09 alleles were associated in anti-CCP+ and anti-CCP+ RA patients (P < 0.0001 and P < 0.001, respectively), while DRB1*01 and *04 were determined to be higher in RF+ RA patients (P < 0.001 and P < 0.0001, respectively). Moreover, DRB1*11 and DRB1*13 alleles were determined to be lower in RF and anti-CCP/RF+ RA patients (P < 0.001 for both). HLA-DRB1*04 was identified as a common responsible allele for susceptibility to the disease in anti-CCP, RF and anti-CCP/RF- RA patients (P = 0.0018, P = 0.0004 and P = 0.0023, respectively). HLA-DRB1*13 allele alone was found to be protective against to anti-CCP+ and RF- RA (P = 0.0003 and P = 0.006, respectively). On the contrary, there was no protective allele in anti-CCP/RF- RA as well as anti-CCP- RA patients. This study indicates that associate and protective HLA-DRB1 allele distributions are different in autoantibody (anti-CCP or RF or anti-CCP/RF)+ RA and autoantibody- RA patients, with exceptions of DRB1*04 and DRB1*13.', "To evaluate the role of HLA-DRB1 genotypes and antibodies to cyclic citrullinated peptides (anti-CCP antibodies) in the development and radiographic progression of Japanese patients with rheumatoid arthritis (RA). One hundred and ten patients with early RA (88 female, 22 male) who visited our clinic within 1 year of symptom onset were examined for anti-CCP antibody levels and HLA-DRB1 genotypes. HLA-DRB1 genotypes were also determined in 265 healthy controls. Radiographic progression over a 2-year interval was evaluated using the Larsen's method in 66 patients. Among the 110 patients with early RA, 82 patients (74.5%) were anti-CCP positive. Carrier frequency of HLA-DRB1*0405 was significantly increased in RA patients with anti-CCP antibodies compared with controls and RA patients without anti-CCP antibodies (odds ratio [OR] 3.4, 95% confidence interval [95% CI] 2.0-5.7 and OR 3.3, 95% CI 1.3-8.6, respectively). Carriership of one or two SE alleles was significantly associated with production of anti-CCP antibodies (OR 2.7, 95% CI 1.1-6.7 and OR 9.3, 95% CI 1.1-78.2, respectively). On the other hand, allele frequency of HLA-DRB1*0901 was significantly increased in RA patients without anti-CCP antibodies compared with controls and RA patients with anti-CCP antibodies (OR 2.2, 95% CI 1.1-4.1 and OR 3.0, 95% CI 1.4-6.4, respectively). In Japanese patients with RA, HLA-DRB1 SE alleles are associated with production of anti-CCP antibodies and HLA-DRB1 alleles appear to be differently associated with early RA depending on anti-CCP positivity as in Caucasian patients with RA.", 'All human leukocyte antigen (HLA)-DRB1 alleles associated with rheumatoid arthritis (RA) encode a conserved amino acid sequence (QKRAA, QRRAA, or RRRAA) at position 70-74 in the third hypervariable region (HVR3) of the DRbeta(1) chain, which is commonly called the shared epitope (SE). Several studies, however, have associated the HLA-DRB1 gene in RA severity and progression rather than with susceptibility. Moreover, the association with disease severity and presence of the SE varies among different ethnic populations. HLA-DRB1 alleles also influence the disease onset. In this manuscript, the role of the HLA genes in RA was examined. A retrospective review of the literature was conducted to analyze the influence of the HLA-class II genes on the susceptibility, severity and protection against RA. The HLA-DRB1*0401/*0404 genotype was associated with a higher risk for early disease onset in more severe forms in patients from the United Kingdom (UK). In northwest Spain, RA onset under 40 years is strongly associated with HLA-DRB1*0401 and *0404. In contrast, RA onset above 60 years is associated with HLA-DRB1*01. The protection against RA linked to some HLA-DRB1 alleles encoding a DERAA sequence of amino acids at position 70-74 in the HVR3 of the DRbeta1 chain, and specifically aspartic acid (D) at position 70 of this chain, recently was confirmed in both UK and northwest Spanish populations. Besides HLA-class II, other genes may be implicated in RA. Polymorphism in the tumor necrosis factor (TNF) region seems to be associated with RA, even in patients without the HLA-DRB1 SE. However, other genes such as interleukin-1 (IL-1) and corticotropin-releasing hormone may play a role in susceptibility to RA. The additive effect of various genes may account for the development of RA and its clinical severity.']
12	732	12_ccp_anti ccp_citrullinated_rf	['ccp', 'anti ccp', 'citrullinated', 'rf', 'anti', 'acpa', 'antibodies', 'ra', 'ccp antibodies', 'ccp2', 'carp', 'anti carp', 'positive', 'igm', 'peptide', 'anti ccp2', 'rheumatoid', 'mcv', 'citrullinated peptide', 'igg']	['rheumatoid arthritis', 'rheumatoid factor', 'rheumatoid', 'arthritis ra', 'ccp antibodies', 'autoantibodies', 'ccp antibody', 'arthritis', 'diagnosis ra', 'citrullinated peptide']	['ccp', 'acpa', 'antibodies', 'ccp antibodies', 'carp', 'peptide', 'anti ccp2', 'rheumatoid', 'citrullinated peptide', 'igg']	['anti', 'antibodies', 'positive', 'peptide', 'rheumatoid', 'cyclic', 'peptides', 'rheumatoid factor', 'arthritis', 'antibody']	['To compare the diagnostic performance of rheumatoid factor (RF) and anti-cyclic citrullinated peptide antibody (anti-CCP) in the diagnosis of patients with rheumatoid arthritis (RA) in Taiwan. Serum concentrations of RF and anti-CCP were measured in 246 cases, including 39 patients with RA and 207 patients with other rheumatic diseases (non-RA). The age, sex, clinical presentation, RF, anti-CCP results and the final diagnoses were recorded and analyzed. The sensitivity, specificity, positive predictive value (PPV), negative predictive value (NPV), positive likelihood ratio (LR+) and negative likelihood ratio (LR-) were calculated. Among all 246 patients, 39 (15.9%) were diagnosed with RA and 207 (84.1%) were diagnosed with other rheumatic diseases (non-RA). In the diagnosis of RA, the sensitivity, specificity, PPV, NPV, LR+ and LR- of the RF test were 67%, 79%, 37%, 93%, 3.12, and 0.42, respectively. The corresponding data for the anti-CCP test were 79%, 98%, 86%, 96%, 32.91 and 0.21, respectively. The presence of either anti-CCP or RF increased the sensitivity to 85%, and when they both were present, the specificity increased to 98%. Among the 39 RA patients, 26 (66.7%) tested positive for RF, and 31 (79.5%) tested positive for anti-CCP. RF was positive in two of eight anti-CCP-negative patients with RA, and anti-CCP was positive in seven of 13 RF-negative patients with RA. The RF and anti-CCP tests are complementary, and the co-detection of these antibodies can increase the detection rate and provide important clinical value in the diagnosis of RA. Both anti-CCP and RF positivity are useful for the diagnosis of RA, and use of both tests together improves the diagnostic sensitivity.', 'The objectives of this study are to provide data regarding the prevalence of anti-cyclic citrullinated peptide (CCP) antibodies in Malaysian rheumatoid arthritis (RA) patients and to correlate the levels of anti-CCP antibody with the Disease Activity Score (DAS). We studied the prevalence of anti-CCP antibodies in 51 RA patients attending our clinic and 29 controls. We also looked for correlation between anti-CCP antibody levels with the DAS and parameters such as duration of disease, rheumatoid factor (RF) and disease-modifying anti rheumatic drug (DMARD) usage. None of the controls demonstrated anti-CCP antibodies. Forty-one out of 51 patients (80.4%) were positive for anti-CCP antibodies. Sensitivity and specificity were 80.4% and 100% respectively in this study. Anti-CCP levels correlated significantly with rheumatoid factor, but no correlation was observed with the other parameters. Anti-CCP antibody is prevalent in Malaysian RA patients at 80.4% and more sensitive than RF in our cohort of established RA patients. Even though the anti-CCP levels correlated with RF, it did not show correlation with DAS.', 'Rheumatoid factors (RF) are currently used in the diagnosis of rheumatoid arthritis (RA). Several other autoantibodies found in RA are directed to epitopes in citrullinated proteins such as anti-cyclic citrullinated and recently anti-modified citrullinated vimentin (MCV). In this study we determined the sensitivity and specificity of anti-MCV in comparison with anti-cyclic citrullinated peptide (CCP) antibodies and RF in RA patients and in a control group using the American College of Rheumatology (ACR) criteria as the gold standard. A cross sectional study was conducted from January to December 2008 on 100 patients with RA and 153 patients with arthritis or arthralgia but not fulfilling ACR criteria for RA. Serum from each subject was tested for anti-MCV, anti-CCP antibodies and immunoglobulin G (IgG) RF by enzyme-linked immunosorbent assay. Sensitivity and specificity of the tests were evaluated using the ACR criteria as the gold standard. The sensitivity of RF was 85% with 74.5% specificity. For anti-CCP antibodies the sensitivity was 71% and the specificity was 94.8%. The sensitivity of anti-MCV antibodies was 80% with 59.5% specificity. The area under the curve for RF was 0.759, for anti-CCP antibodies was 0.866 and for anti-MCV antibodies was 0.681, while for at least one positive test it was 0.691. Anti-CCP antibodies have higher diagnostic specificity and positive predictive value than RF and anti-MCV antibodies. RF has the highest sensitivity when compared to anti-CCP and anti-MCV antibodies. Thus anti-MCV antibody is not a better marker when compared to RF or anti-MCV antibody in the diagnosis of RA patients.']
13	714	13_ssc_fibrosis_fibroblasts_skin	['ssc', 'fibrosis', 'fibroblasts', 'skin', 'dermal', 'systemic sclerosis', 'sclerosis', 'fibrotic', 'tgf', 'bleomycin', 'ssc patients', 'sclerosis ssc', 'expression', 'patients ssc', 'cells', 'dermal fibroblasts', 'activation', 'collagen', 'growth factor', 'skin fibrosis']	['dermal fibroblasts', 'systemic sclerosis', 'dermal fibrosis', 'scleroderma', 'skin fibrosis', 'skin fibroblasts', 'tissue fibrosis', 'ssc fibroblasts', 'sclerosis ssc', 'cutaneous ssc']	['fibrosis', 'fibroblasts', 'systemic sclerosis', 'sclerosis', 'ssc patients', 'sclerosis ssc', 'dermal fibroblasts', 'collagen', 'growth factor', 'skin fibrosis']	['fibrosis', 'fibroblasts', 'skin', 'dermal', 'systemic sclerosis', 'sclerosis', 'fibrotic', 'bleomycin', 'expression', 'cells']	['Understanding the pathogenesis of systemic sclerosis (SSc) is confounded by considerable disease heterogeneity. Animal models of SSc that recapitulate distinct subsets of disease at the molecular level have not been delineated. We applied interspecies comparative analysis of genomic data from multiple mouse models of SSc and patients with SSc to determine which animal models best reflect the SSc intrinsic molecular subsets. Gene expression measured in skin from mice with sclerodermatous graft-versus-host disease (GVHD), bleomycin-induced fibrosis, Tsk1/+ or Tsk2/+ mice was mapped to human orthologs and compared to SSc skin biopsy-derived gene expression. Transforming growth factor β (TGFβ) activation was assessed using a responsive signature in mice, and tumor necrosis factor receptor superfamily member 12A (TNFRSF12A) expression was measured in SSc patient and mouse skin. Gene expression in skin from mice with sclerodermatous GVHD and bleomycin-induced fibrosis corresponded to that in SSc patients in the inflammatory molecular subset. In contrast, Tsk2/+ mice showed gene expression corresponding to the fibroproliferative SSc subset. Enrichment of a TGFβ-responsive signature was observed in both Tsk2/+ mice and mice with bleomycin-induced skin fibrosis. Expression of TNFRSF12A (the TWEAK receptor/fibroblast growth factor-inducible 14) was elevated in skin from patients with fibroproliferative SSc and the skin of Tsk2/+ mice. This study reveals similarities in cutaneous gene expression between distinct mouse models of SSc and specific molecular subsets of the disease. Different pathways underlie the intrinsic subsets including TGFβ, interleukin-13 (IL-13), and IL-4. We identify a novel target, Tnfrsf12a, with elevated expression in skin from patients with fibroproliferative SSc and Tsk2/+ mice. These findings will inform mechanistic and translational preclinical studies in SSc.', 'Increased levels of genes in the type I interferon (IFN) pathway have been observed in patients with systemic sclerosis (SSc), or scleroderma. How type I IFN regulates the dermal fibroblast and its participation in the development of dermal fibrosis is not known. We hypothesized that one mechanism by which type I IFN may contribute to dermal fibrosis is through upregulation of specific Toll-like receptors (TLRs) on dermal fibroblasts. Therefore, we investigated the regulation of TLR expression on dermal fibroblasts by IFN. The expression of TLRs was assessed in cultured dermal fibroblasts from control and SSc patients stimulated with IFNα2. The ability of IFNα2 to regulate TLR-induced interleukin (IL)-6 and CC chemokine ligand 2 production was also assessed. Immunohistochemical analyses were performed to determine whether TLR3 was expressed in skin biopsies in the bleomycin-induced skin fibrosis model and in patients with SSc. IFNα2 increased TLR3 expression on human dermal fibroblasts, which resulted in enhanced TLR3-induced IL-6 production. SSc fibroblasts have an augmented TLR3 response to IFNα2 relative to control fibroblasts. Pretreatment of fibroblasts with transforming growth factor (TGF)-β increased TLR3 induction by IFNα2, but coincubation of TGF-β did not alter TLR3 induction by IFN. Furthermore, IFNα2 inhibits but does not completely block the induction of connective tissue growth factor and collagen expression by TGF-βin fibroblasts. TLR3 expression was observed in dermal fibroblasts and inflammatory cells from skin biopsies from patients with SSc as well as in the bleomycin-induced skin fibrosis model. Type I IFNs can increase the inflammatory potential of dermal fibroblasts through the upregulation of TLR3.', 'SSc is an autoimmune disease characterized by progressive fibrosis of the skin and internal organs. IL-6 and related cytokines that signal through STAT3 have been implicated in the pathogenesis of SSc and mouse models of fibrosis. The aim of this study was to investigate the efficacy of inhibiting STAT3 in the development of fibrosis in two mouse models of skin fibrosis. Biopsy samples of skin from SSc patients and healthy control subjects were used to determine the expression pattern of phosphotyrosyl (pY705)-STAT3. C188-9, a small molecule inhibitor of STAT3, was used to treat fibrosis in the bleomycin-induced fibrosis model and Tsk-1 mice. In vitro studies were performed to determine the extent to which STAT3 regulates the fibrotic phenotype of dermal fibroblasts. Increased STAT3 and pY705-STAT3 was observed in SSc skin biopsies and in both mouse models of SSc. STAT3 inhibition with C188-9 resulted in attenuated skin fibrosis, myofibroblast accumulation, pro-fibrotic gene expression and collagen deposition in both mouse models of skin fibrosis. C188-9 decreased in vitro dermal fibroblast production of fibrotic genes induced by IL-6 trans-signalling and TGF-β. Finally, TGF-β induced phosphotyrosylation of STAT3 in a SMAD3-dependent manner. STAT3 inhibition decreases dermal fibrosis in two models of SSc. STAT3 regulates dermal fibroblasts function in vitro and can be activated by TGF-β. These data suggest that STAT3 is a potential therapeutic target for dermal fibrosis in diseases such as SSc.']
14	709	14_npsle_neuropsychiatric_sle_cognitive	['npsle', 'neuropsychiatric', 'sle', 'cognitive', 'np', 'brain', 'lupus', 'systemic lupus', 'erythematosus', 'lupus erythematosus', 'sle patients', 'cns', 'systemic', 'manifestations', 'cerebral', 'csf', 'erythematosus sle', 'cognitive impairment', 'pres', 'patients sle']	['neuropsychiatric lupus', 'lupus erythematosus', 'systemic lupus', 'neuropsychiatric sle', 'lupus', 'sle patients', 'neuropsychiatric systemic', 'erythematosus sle', 'patients sle', 'neuropsychiatric manifestations']	['neuropsychiatric', 'sle', 'lupus', 'systemic lupus', 'lupus erythematosus', 'sle patients', 'cerebral', 'erythematosus sle', 'cognitive impairment', 'patients sle']	['neuropsychiatric', 'sle', 'cognitive', 'brain', 'lupus', 'systemic lupus', 'erythematosus', 'lupus erythematosus', 'systemic', 'manifestations']	['To identify specific cerebrospinal fluid (CSF) biomarkers for the diagnosis and disease severity evaluation of neuropsychiatric systemic lupus erythematosus (NPSLE). Patients presented with neuropsychiatric symptoms were recruited and categorised as 36 NPSLE, 19 SLE controls, 4 other connective tissue disease (CTD) controls and 10 nervous system disorder (NSD) controls. The NPSLE group consisted of severe NPSLE (sNPSLE) and mild NPSLE (mNPSLE). Potential biomarkers were determined by Luminex multiplex assay and enzyme-linked immunosorbent assay. 1) Among a variety of neurological disease-related proteins, only ubiquitin carboxyl hydrolase L1 (UCH-L1) levels were significantly elevated in the CSF samples of sNPSLE patients compared with those of mNPSLE patients (p=0.020) and SLE controls (p=0.037). CSF UCH-L1 levels were significantly positively correlated with SLE disease activity index and overlap number of NPSLE manifestations. 2) CSF anti-UCH-L1 autoantibodies were significantly elevated in patients with NPSLE in comparison to all of the control groups, with a sensitivity of 53% and a specificity of 91% for NPSLE. CSF anti-UCH-L1 levels were associated with organ involvement and were positively correlated with serum anti-UCH-L1 levels in the NPSLE patients (r=0.4551, p=0.0382). Anti-UCH-L1 is a promising CSF biomarker for NPSLE diagnosis with high specificity, and the elevated levels of CSF UCH-L1 reflect the clinical severity of NPSLE. The elevation of UCH-L1 and its autoantibody in NPSLE patients showed us novel aetiological insights on NPSLE.', 'Longitudinal studies on cognitive impairment in patients with past history of neuropsychiatric lupus (NPSLE) are scant. In this study, NPSLE patients and matched disease and healthy controls were examined with a full battery of neuropsychological tests that covered eight cognitive domains at two time-points 12 months apart. Confounders, including depressive and anxiety symptoms, were measured by the Hospital Anxiety and Depression Scale. Eighteen NPSLE, 18 patients with systemic lupus erythematosus (SLE) who had no previous cerebral involvement (non-NPSLE) and 16 healthy subjects were recruited. NPSLE patients consistently reported more cognitive and anxiety symptoms than non-NPSLE patients over both time-points. NPSLE patients had significantly worse memory, simple and complex attention compared to non-NPSLE patients, among which memory remained significantly impaired after adjustment for confounders. NPSLE patients demonstrated a trend of higher raw scores of some neurocognitive tests upon re-evaluation over 12 months, but NPSLE patients did not demonstrate any practice effect. In conclusion, NPSLE patients had significantly worse and persistently impaired memory and learning deficits compared to non-NPSLE patients over the 12-month re-assessment period.', 'Previous reports indicate that serum anti-microtubule-associated protein 2 (MAP-2) antibodies are common in sera from patients with neuropsychiatric systemic lupus erythematosus (NPSLE). Differential diagnosis of NPSLE is occasionally difficult because of differential diagnosis which can mimic NPSLE. Therefore, specific biomarkers for NPSLE are needed. We conducted this study to clarify whether cerebrospinal fluid (CSF) anti-MAP-2 antibodies are a useful diagnostic biomarker for NPSLE. Enzyme-linked immunosorbent assay was conducted to measure CSF concentrations of anti-MAP-2 and anti-ribosomal P antibodies and of IL-6 in NPSLE patients (n\u2009=\u200924) and non-NPSLE controls (n\u2009=\u200917). The non-NPSLE controls consisted of systemic lupus erythematosus patients with neuropsychiatric symptoms caused by non-NPSLE conditions (n\u2009=\u200910) and patients with other connective tissue diseases (n\u2009=\u20097). Significantly higher anti-MAP-2 antibody titers were found in the CSF of patients with NPSLE versus non-NPSLE controls. The prevalence of anti-MAP-2 antibodies was 33.3% (8/24) in NPSLE patients when a positive cutoff value was 3 standard deviations above the mean optical density of non-NPSLE controls. None of the controls had anti-MAP-2 antibodies in their CSF. Both anti-ribosomal P antibody titers and concentration of IL-6 in the CSF were significantly higher in patients with NPSLE having anti-MAP-2 antibodies than in patients with non-NPSLE controls. Anti-MAP-2 antibodies could be detected in the CSF of 33.3% of patients with NPSLE, and its presence was highly specific for NPSLE. We propose that CSF anti-MAP-2 antibodies are a novel and useful diagnostic biomarker for NPSLE.']
15	703	15_shoulder_cuff_rotator_rotator cuff	['shoulder', 'cuff', 'rotator', 'rotator cuff', 'shoulder pain', 'pain', 'tendon', 'subacromial', 'spadi', 'tears', 'glenoid', 'glenohumeral', 'abduction', 'motion', 'shoulders', 'tear', 'supraspinatus', 'injection', 'physiotherapy', 'repair']	['rotator cuff', 'shoulder arthroplasty', 'cuff tear', 'shoulder pain', 'cuff repair', 'cuff tears', 'shoulder', 'arthroscopic', 'patients shoulder', 'tendon']	['shoulder', 'cuff', 'rotator', 'rotator cuff', 'shoulder pain', 'tendon', 'glenoid', 'supraspinatus', 'physiotherapy', 'repair']	['shoulder', 'cuff', 'rotator', 'pain', 'subacromial', 'tears', 'glenoid', 'glenohumeral', 'abduction', 'motion']	['Rotator cuff tears are a common cause of shoulder pain and disability. Although many studies have reported about the surgical results of full-thickness tears of the rotator cuff, there are few studies about the efficacy of conservative treatment. The aim of this study was to investigate the efficacy of conservative treatment in patients with full-thickness rotator cuff tears by using objective and subjective measurements. Twenty patients with full-thickness rotator cuff tears were included in the study. Outcome measures were range of motion, pain and function according to the shoulder index of the American Shoulder and Elbow Surgeons (ASES), Constant score, Short-Form 36 Health Survey (SF-36), isokinetic shoulder strength, and patient response. Patients were assessed at baseline and after 6 months. In addition, patients were contacted by telephone at 1 year and at 3 years for functional assessment according to ASES, and patient response. The treatment protocol included activity modification, oral nonsteroidal antiinflammatory medications, physical modalities, and a specific exercise program. Statistically significant improvements were obtained in range of motion, pain and function scores according to ASES, Constant score, SF-36 scores, and isokinetic strength (P < 0.05). At the 6-month evaluation, 11 patients (55%) reported that they were \\much better\\", and 9 patients (45%) \\"better\\". Conservative treatment of full-thickness rotator cuff tears yields satisfactory results both subjectively and objectively."', 'The success of shoulder arthroplasty, both reverse and anatomical, depends on correcting the underlying glenoid deformity especially in patients with an osteoarthritis. We hypothesized that the distribution of glenoid version and especially inclination are underestimated in the shoulder arthritis population, and also that superior glenoid inclination can be detected through 3-dimensional (3D) software program of computed tomography (CT) to a greater proportion in patients with rotator cuff insufficiency, but also in patients with osteoarthritis with an intact rotator cuff. Because of the influence of rotator cuff imbalance on secondary glenoid wear the values of the critical shoulder angle (CSA) and the fatty infiltration of the rotator cuff are further analyzed. The aim of our study is to determine; 1) the distribution of glenoid inclination and version; 2) the relationship between glenoid inclination, version, the critical shoulder angle (CSA) to the status of the rotator cuff; 3) the proportion of patients with both an intact rotator cuff and a superior inclination greater than 10°. A total of 231 shoulders were evaluated with X-ray images, 3-dimentional (3D) software program of computed tomography (CT), and magnetic resonance imaging. The cohort was divided into 3 groups according to their inclination angles and also grouped as intact-rotator cuff and torn-cuff group. The median (min/max) values for the 231 shoulders were 8° (-\u200923°/56°) for the inclination angle, -\u200911°(-\u200955°/23°) for the version angle, and 31.5°(17.6°/61.6°) for the CSA. The majority of the glenoids were found to show posterior-superior erosion. Glenoid inclination angle and CSA were significantly higher in torn-cuff group when compared with intact-cuff group (P\u2009<\u20090.001, both). The rotator cuff tears were statistically significant in high inclination group than low inclination group and no inclination group (p\u2009<\u20090.001). In the high inclination group, 41 of 105 (39%) shoulders had an intact rotator cuff, in about 18% of all shoulders. Our findings show that 3D evaluation of glenoid inclination is mandatory for preoperative planning of shoulder replacement in order to properly assess superior inclination and that reverse shoulder arthroplasty may be considered more frequently than as previously expected, even when the rotator cuff is intact. Level III.', "Arthroscopic rotator cuff repair is described as being a successful procedure. These results are often derived from clinical general shoulder examinations, which are then classified as 'excellent', 'good', 'fair' or 'poor'. However, the cut-off points for these classifications vary and sometimes modified scores are used.Arthroscopic rotator cuff repair is performed to improve quality of life. Therefore, disease specific health-related quality of life patient-administered questionnaires are needed. The WORC is a quality of life questionnaire designed for patients with disorders of the rotator cuff. The score is validated for rotator cuff disease, but not for rotator cuff repair specifically. The aim of this study is to investigate reliability, validity and responsiveness of WORC in patients undergoing arthroscopic rotator cuff repair. An approved translation of the WORC into Dutch is used. In this prospective study three groups of patients are used: 1. Arthroscopic rotator cuff repair; 2. Disorders of the rotator cuff without rupture; 3. Shoulder instability. The WORC, SF-36 and the Constant Score are obtained twice before therapy is started to measure reliability and validity. Responsiveness is tested by obtaining the same tests after therapy."]
16	692	16_cells_sle_ln_lupus	['cells', 'sle', 'ln', 'lupus', 'cell', 'cd4', 'il', 'sle patients', 'mice', 'nephritis', 'renal', 'expression', 'systemic lupus', 'lupus erythematosus', 'erythematosus', 'urinary', 'lupus nephritis', 'cd25', 'treg', 'levels']	['lupus erythematosus', 'systemic lupus', 'lupus nephritis', 'lupus', 'sle disease', 'sle patients', 'erythematosus sle', 'cells sle', 'autoimmune', 'patients sle']	['cells', 'sle', 'lupus', 'cd4', 'il', 'sle patients', 'systemic lupus', 'lupus erythematosus', 'lupus nephritis', 'treg']	['cells', 'lupus', 'cell', 'mice', 'nephritis', 'renal', 'expression', 'systemic lupus', 'lupus erythematosus', 'erythematosus']	['Systemic lupus erythematosus (SLE) is an autoimmune disease characterized by alterations of the B cell subset, global regulatory T cell (Treg) depletion, and an increase in Th17 cells. Interleukin 21 (IL-21) plays a critical role in T cell and B cell homeostasis. Our objective was to determine the implication of IL-21 and IL-21-producing CD4+ T cells in the pathogenesis of SLE. Twenty-five patients with SLE and 25 healthy donor controls were included. Analysis of CD4+ T cells producing IL-21, Th1, Th2, Th17, Treg, follicular helper T (TFH) cells, and B cells was performed in peripheral blood, and levels of cytokines were measured in culture supernatants. Circulating CD4+ T cells producing IL-21 were markedly expanded in patients with SLE compared to controls and were correlated with increased Th17, decreased Treg, and increased memory B cells. CD4+ T cells producing IL-21 were composed of CXCR5+ and CXCR5-CD4+ T cell subsets. Both IL-21-producing CXCR5+CD4+ T cells and CXCR5-CD4+ T cells were increased in patients with SLE, the CXCR5-CD4+ subset correlating with Th17 cells and Treg, while the CXCR5+CD4+ subset was correlated with alterations of the B cell subset. The CXCR5+CD4+ subset comprised mainly circulating Bcl6+CXCR5+CD4+ TFH cells that were markedly expanded in patients with SLE and were correlated with increased circulating Bcl6+CXCR5+ germinal center B cells. These findings suggest that IL-21, produced by distinct cellular CD4+ T cells, correlates with alterations of T cell and B cell subsets in SLE, and that targeting IL-21 could provide beneficial effects on both T cell and B cell alterations.', 'T cells display significant phenotypical changes and play multiple roles in promoting the immune response in SLE. The frequencies of T cell subpopulations in SLE are still not well understood. To better understanding the phenotypic abnormalities of T cells in SLE will help us to clarify disease immunopathology and to find promising biomarkers for disease monitoring and control. Peripheral blood CD4+ and CD8+ T cells and their subsets were determined by flow cytometry. Forty-one active SLE patients were selected, including 28 new-onset patients and 13 relapsing patients. One hundred healthy controls (HCs) were enrolled as the control group. The percentages of these cell subsets between patients with SLE and HCs and their relationships with disease activity and autoantibody titers were analysed. Thirteen of 28 new-onset SLE patients were assessed before and after treatment. The changes in the frequencies of these cell subsets and their relationships with renal response were analysed. There was a broad range of anomalies in the proportion of T cell subsets in patients with SLE compared with that of the HCs. Compared with the HCs, a higher frequency of memory T cells and a lower frequency of naïve T cells were noted in patients with SLE. In addition, an imbalance of CD28+ and CD28- cells in CD4+ T cells was observed in patients with SLE. We found that the expanded CD4+CD28- T cells did not decrease after treatment in patients who had impaired renal responses. It was very interesting to exhibit a negative correlation in the frequency between the CD4+CD28- T cells and T regulatory (Treg) cells and a positive correlation between the frequency of CD4+CD28+ T cells and Treg cells in this study. Increased CD8+HLADR+ T cell and CD8+CD38+HLADR+ T cell counts were observed in patients with SLE, suggesting an impaired cytotoxic capacity of CD8+ T cells in SLE. Additionally, we found that CD8+CD38+HLADR+ T cells were closely associated with disease activity, autoantibody titres and renal prognosis. CD4+ CXCR5-PD1+ T cells were expanded in patients with SLE in this study and were associated with disease activity in SLE. Th1 (T helper type 1) cells and Treg cells were decreased, but frequencies of T follicular helper (Tfh) cells, Th2 cells, Th17 cells and Tfh17 cells were increased. A strong correlation between Th17 cells and Tregs with renal involvement was observed in this study. The proportions of CD4+CD28- T cells, CD4+CXCR5-PD1+ T cells, CD8+HLADR+ T cells and CD8+CD38+HLADR+ T cells increased in patients with SLE and could be associated with disease activity and renal prognosis.', 'To investigate the variations of T-helper 17 (Th17) and regulatory T (Treg) cells in patients with lupus nephritis (LN), a total of 60 systemic lupus erythematosus patients and 28 healthy controls (HCs) were enrolled. The frequency of Th17 cells and Treg cells in peripheral blood mononuclear cells (PBMCs) was evaluated by flow cytometric analysis. The serum concentrations of interleukin-17 (IL-17) and transforming growth factor-beta 1 (TGF-β1) were measured by enzyme-linked immunosorbent assay (ELISA). The results demonstrated in LN patients a significant decrease in the frequency of CD4+CD25(high) and CD4+CD25+FoxP3+ T cells and a significant increase in the frequency of Th17 cells in peripheral blood, and the ratio of Th17 to Treg cell frequency was significantly increased along with increased SLEDAI scores. LN patients had a lower percentage and expression of FoxP3 in CD4+CD25(high) T cells than SLE patients without nephritis. The concentration of TGF-β1 was found decreased in SLE patients compared with that from healthy controls, though no significant difference was found between LN patients and SLE patients without nephritis. The expression of IL-17 levels in LN patients exhibited a significant increase compared with patients without nephritis and healthy controls. Based on our results, the significantly elevated Th17 cells are accompanied by FoxP3+ Treg cells decrease in lupus nephritis, suggesting that Th17/Treg functional imbalance may be involved in the pathogenesis of renal damage in SLE patients.']
17	670	17_jia_juvenile_idiopathic arthritis_juvenile idiopathic	['jia', 'juvenile', 'idiopathic arthritis', 'juvenile idiopathic', 'children', 'idiopathic', 'arthritis jia', 'etanercept', 'pediatric', 'polyarticular', 'inactive disease', 'jia patients', 'arthritis', 'biologic', 'inactive', 'disease', 'jadas', 'remission', 'rheumatology', 'treatment']	['pediatric rheumatology', 'juvenile arthritis', 'idiopathic arthritis', 'arthritis jia', 'arthritis disease', 'rheumatology', 'arthritis', 'juvenile idiopathic', 'polyarthritis', 'polyarticular jia']	['idiopathic arthritis', 'juvenile idiopathic', 'arthritis jia', 'pediatric', 'polyarticular', 'inactive disease', 'jia patients', 'arthritis', 'jadas', 'rheumatology']	['juvenile', 'idiopathic arthritis', 'children', 'idiopathic', 'etanercept', 'pediatric', 'polyarticular', 'inactive disease', 'arthritis', 'biologic']	['We undertook an observational study to obtain a complete overview of the long-term effectiveness and safety of etanercept in patients with different juvenile idiopathic arthritis (JIA) subtypes. At baseline we collected patient and disease characteristics of all Dutch patients with JIA who started treatment with etanercept. Disease activity was evaluated (at start of the study, after 3 months and then yearly) according to the JIA core set of the American College of Rheumatology paediatric definition for 30, 50 and 70% improvement (ACR Pedi 30, 50 and 70). Use of etanercept and concomitant drugs was monitored. Adverse events were recorded. We included 146 patients with JIA with a median follow-up of 2.5 years per patient (range 0.3-7.3). JIA subtypes represented: 27% systemic, 8% polyarticular rheumatoid factor positive, 38% polyarticular rheumatoid factor negative, 19% oligoarticular extended, 3% enthesitis-related and 5% psoriatica. Most patients (77%) met the criteria of the ACR Pedi 30 in the first 3 months of treatment. For the majority of patients this improvement was sustained; 53 (36%) of all patients met the remission criteria. No other second-line agents were needed in 43 patients. Although patients with systemic JIA responded initially less to etanercept therapy than patients from other subtypes, those who did respond showed equal effectiveness in the long term. Serious adverse events rate was low (0.029 per patient year). Etanercept is effective and safe in JIA, even for a large proportion of the patients with systemic JIA. The greatest improvement occurred in the first 3 months of treatment, and was sustained for a long time in most patients (up to 75 months).', 'Juvenile idiopathic arthritis (JIA) is a heterogeneous group of 7 chronic arthritides categories that affects children younger than 16 years. This case series elucidates the characteristics of patients from a single center diagnosed with JIA at younger than 12 months. We included patients who presented to the rheumatology clinic for JIA with symptom onset at younger than 1 year. Chart review was conducted to complete case report forms that included demographics, historical features, examination features, laboratory results, imaging results, and treatment courses. We identified 12 patients who met our inclusion criteria. Eight of our patients were diagnosed with oligoarticular JIA, 3 had polyarticular JIA, and 1 was diagnosed with systemic JIA. Overall, 58% (7/12) of patients had joint contractures at their initial visit. Of the patients with oligoarticular JIA, 50% (4/8) required a disease-modifying antirheumatic drug to achieve disease remission; 12.5% (1/8) required biologic therapy. All of the polyarticular JIA patients had highly positive antinuclear antibodies, as well as elevated inflammatory markers. Children with infantile JIA are overall similar to the larger population of patients with JIA. Disease severity may not be different compared with that of older children with JIA; however, there is likely a larger delay in diagnosis and the presence of contractures, which occurred in more than half of our patients.', "To determine the characteristics of juvenile idiopathic arthritis (JIA) patients seen during the transition period in order to compare paediatric classification criteria with those for adults. Patients with JIA according to the ILAR classification and who had a consultation at transition between 2010 and 2017 were included in a retrospective bi-centre (Lyon, Lausanne) study. JIA classification criteria were compared to ACR/EULAR 2010 criteria for rheumatoid arthritis (RA), Yamaguchi criteria for adult-onset Still's disease (AOSD), ASAS criteria for spondyloarthritis and CASPAR criteria for psoriatic arthritis. One hundred and thirty patients were included: 13.9% with systemic JIA, 22.3% with polyarticular JIA, 22.3% with oligoarticular JIA, 34.6% with enthesitis-related arthritis (ERA) and 6.9% with psoriatic arthritis; 13.1% had suffered from uveitis; 14.5% of patients had erosions or carpitis, mainly those with psoriatic arthritis, polyarticular or systemic JIA; 37.5% of patients with ERA displayed radiological sacroiliitis. When comparing paediatric JIA criteria with adult classifications, we found that: 66.6% of patients with systemic JIA fulfilled the criteria for AOSD, 87.5% of rheumatoid factor-positive polyarticular JIA and 9.5% of rheumatoid factor-negative polyarticular JIA met the criteria for RA, and 34.5% of oligoarticular JIA fulfilled the criteria for spondyloarthritis. Finally, 77.7% of patients with ERA met the criteria for spondyloarthritis, and 100% of patients with psoriatic arthritis JIA met the criteria for psoriatic arthritis. Oligoarticular JIA and rheumatoid factor-negative polyarticular JIA seem to be paediatric entities, whereas the other types of JIA tended to meet the respective adult classification criteria."]
18	626	18_fmf_fmf patients_mefv_colchicine	['fmf', 'fmf patients', 'mefv', 'colchicine', 'mediterranean', 'mediterranean fever', 'fever', 'familial mediterranean', 'mutations', 'fever fmf', 'familial', 'attacks', 'm694v', 'mutation', 'attack', 'amyloidosis', 'patients fmf', 'mefv gene', 'e148q', 'mefv mutations']	['mediterranean fever', 'mefv gene', 'mefv mutations', 'attacks fever', 'familial mediterranean', 'fever fmf', 'autoinflammatory disease', 'm694v mutation', 'fever', 'disease severity']	['fmf patients', 'colchicine', 'mediterranean fever', 'familial mediterranean', 'fever fmf', 'm694v', 'amyloidosis', 'patients fmf', 'mefv gene', 'mefv mutations']	['colchicine', 'fever', 'mutations', 'familial', 'attacks', 'mutation', 'attack', 'amyloidosis', 'gene', 'heterozygous']	['Familial mediterranean fever (FMF) is an autosomal recessive disorder caused by mutations in the FMF gene (MEFV). The gene causing FMF, designated MEFV, encodes a protein called pyrin or marenostrin that is expressed mainly in myeloid bone marrow precursors, neutrophils, and monocytes. Since there are several etiological factors, FMF is the most common periodic fever syndrome. However, it is still unknown what triggers or ends these periodical attacks. As a pleiotropic hormone, vitamin D has immunomodulation effects. The aim of this study was to evaluate the vitamin D levels in FMF patients. The study group was comprised of 26 patients diagnosed with FMF (men/women: 12/14), and 34 healthy control (men/women: 17/17). Vitamin D levels in FMF patients and healthy controls were 11.05 ± 7.11, 17.15 ± 6.49, respectively. FMF patients had significantly decreased vitamin D levels compared with healthy controls (P < 0.001). In conclusion, it is thought that vitamin D deficiency in FMF patients may trigger the attacks. Further studies with larger patient populations need to hold to investigate the vitamin D deficiency in patients with FMF and that may assist to clarify the mechanism behind the colchicines resistant cases.', 'Familial Mediterranean fever (FMF) is the most common monogenic autoinflammatory disease that can present with various forms of arthritis. This retrospective study aims to evaluate the characteristics of patients with arthritis in a large pediatric cohort of FMF patients. The demographic and clinical data were extracted from electronic medical records. Patients with arthritis were grouped as arthritis of FMF and arthritis of FMF-associated diseases. A total of 541 patients were followed with a diagnosis of FMF in the last 5\xa0years. Acute arthritis of FMF (n: 138) was the most common cause. It showed a recurrent course in the majority with a longer duration than other attack symptoms. Significantly higher frequencies of biallelic exon 10 and M694V mutations, erysipelas-like erythema, and protracted febrile myalgia were detected in these patients, particularly in those older than 2\xa0years of age. Sacroiliitis of FMF was the second most common cause (n: 19). Patients with acute arthritis and sacroiliitis of FMF needed higher doses of colchicine. One patient with neonatal-onset FMF and M694V homozygosity was diagnosed with protracted arthritis. Arthritides of FMF-associated diseases including IgA vasculitis (n: 10), juvenile idiopathic arthritis (n: 9), chronic nonbacterial osteomyelitis (n: 5), and inflammatory bowel disease (n: 2) were detected in 26 patients. Arthritis is an important clinical finding of FMF mostly associated with M694V mutations. The frequency of protracted arthritis is declined, whereas sacroiliitis of FMF and arthritis of associated diseases expand the spectrum of arthritis. This study represents the changing face and current perspectives of arthritis in FMF. Key Points • Arthritis is an important clinical finding of familial Mediterranean fever (FMF) that can present in various forms • Arthritis is most likely associated with M694V mutations • The frequency of protracted arthritis is declined whereas sacroiliitis of FMF and arthritis of associated diseases expand the spectrum of arthritis in FMF.', 'The aim of this study was to evaluate the clinical manifestations and prevalence of familial Mediterranean fever (FMF) in Japanese patients with unexplained fever and rheumatic manifestations. We enrolled 601 patients with unexplained fever or suspected FMF throughout Japan between 2009 and 2015. Patients were divided into three groups according to Tel Hashomer criteria: sure FMF, probable FMF, and non-FMF patients, including definitive rheumatic diseases. Mutation detection in exons 1, 2, 3, and 10 of the FMF gene MEFV was performed by direct sequencing. A total of 192 patients (31.9\xa0%) were diagnosed with FMF according to FMF diagnostic criteria. These could be divided into sure FMF (56.3\xa0%, n\u2009=\u2009108) and probable FMF (43.7\xa0%, n\u2009=\u200984) patients. Fever, abdominal symptoms, and thoracic symptoms were significantly more common in FMF than non-FMF patients. Among FMF patients, 26 (13.5\xa0%) had concomitant rheumatic diseases. Most FMF patients (94.3\xa0%, 181/192) carried at least one MEFV mutation. Allele frequencies of M694I (13.5\xa0% vs 0\xa0%) and E148Q (39.1\xa0% vs 24.8\xa0%) mutations were significantly higher in FMF compared with healthy subjects. Allele frequencies of common MEFV mutations in FMF patients were M694I (13.5\xa0%), P369S (8.6\xa0%), R408Q (8.1\xa0%), G304R (2.9\xa0%), R202Q (4.4\xa0%), E148Q (39.1\xa0%), L110P (11.7\xa0%), and E84K (3.1\xa0%). Patients with a sure FMF phenotype had a higher frequency of MEFV exon 10 mutation (M694I) and a lower frequency of MEFV exon 3 mutations (P369S, R408Q) compared with those with a probable FMF phenotype. The high prevalence of FMF in Japanese patients with unexplained fever was confirmed in the present study. FMF should be suspected in cases of unexplained fever or non-specific rheumatic manifestations, and mutational analysis of MEFV could be useful to predict the clinical phenotypes of FMF in Japan.']
19	591	19_tnfi_ankylosing_ankylosing spondylitis_spondylitis	['tnfi', 'ankylosing', 'ankylosing spondylitis', 'spondylitis', 'axspa', 'basdai', 'asdas', 'axial', 'spondyloarthritis', 'asas', 'tnf', 'spa', 'infliximab', 'week', 'bath', 'anti tnf', 'treatment', 'spondylitis disease', 'response', 'adalimumab']	['assessment spondyloarthritis', 'spondylitis disease', 'ankylosing spondylitis', 'spondyloarthritis', 'spondyloarthritis international', 'spondylitis', 'axial spondyloarthritis', 'spondyloarthritis axspa', 'anti tnf', 'disease activity']	['tnfi', 'ankylosing spondylitis', 'spondylitis', 'axial', 'spondyloarthritis', 'tnf', 'spa', 'anti tnf', 'spondylitis disease', 'adalimumab']	['ankylosing', 'ankylosing spondylitis', 'spondylitis', 'axial', 'spondyloarthritis', 'infliximab', 'week', 'bath', 'treatment', 'response']	['The purpose of this study was to (1) evaluate baseline characteristics of nonradiographic axial spondyloarthritis (nr-axSpA) and ankylosing spondylitis (AS) treated with tumor necrosis factor-α inhibitors (TNFi), (2) assess the response to first TNFi treatment, and (3) compare drug-survival duration and rates. Inclusion criteria were patients with axSpA who initiated first TNFi treatment between April 2001 and July 2014 and were followed up for at least 3 months. Efficacy criteria were an improvement of at least 2 points (on a 0-10 scale) or a 50% improvement in the Bath Ankylosing Spondylitis Disease Activity Index (BASDAI). Baseline characteristics, responses at 12 months, and drug survival were compared between AS and nr-axSpA. A total of 361 patients were included in the study (AS, n = 263 and nr-axSpA, n = 98). Patients with AS were more often men (65.02% vs 45.92%, p = 0.001) and had longer symptom duration (11.71 ± 9.52 vs 7.34 ± 9.30 yrs, p < 0.001). Median levels of acute-phase reactants (C-reactive protein and erythrocyte sedimentation rate) were significantly higher in patients with AS (p < 0.001 for both). Median BASDAI scores at first TNFi initiation were not higher in patients with nr-axSpA than in patients with AS (59, 49-70 vs 60, 50-70, p = 0.73). BASDAI 20 and BASDAI 50 response rates at 12 months were not statistically different between patients with AS and patients with nr-axSpA (74.58% vs 64.58%, p = 0.19 and 61.02% vs 50.00%, p = 0.19, respectively). No statistically significant difference in terms of survival was observed between patients with AS and nr-axSpA (p = 1.00). Treatment response and drug survival were similar in patients with AS and nr-axSpA after first TNFi initiation.', 'To investigate the efficacy, safety and drug discontinuation in patients with ankylosing spondylitis treated with infliximab, as well as the drug survival over a period of 6 years. Forty patients with ankylosing spondylitis treated with infliximab were included in this open label study. All patients fulfilled the New York revised criteria for ankylosing spondylitis. Infliximab was given intravenously (5 mg/kg/body weight) at weeks 0, 2, 6 and every 8 weeks thereafter for a period of 6 years. Data concerning infliximab efficacy, tolerability, adverse events and drug discontinuation, were recorded. Clinical improvement according to the Bath Ankylosing Spondylitis Disease Activity Index 50% and the Ankylosing Spondylitis Assessment Study Group 20% and 40% were also recorded. A significant improvement in the Bath Ankylosing Spondylitis Disease Activity Index and Ankylosing Spondylitis Assessment Study Group scores was noted in the first year which sustained through the sixth year of treatment. More specifically, after the sixth year of treatment, Bath Ankylosing Spondylitis Disease Activity Index 50% was achieved by 65% of patients (26/40), Ankylosing Spondylitis Assessment Study Group 20% by 72.5% (29/40) and Ankylosing Spondylitis Assessment Study Group 40% was reached by 70% (28/40) of patients. Clinical improvement was associated with the reduction of acute phase reactants, such as C-reactive protein levels. After the first and the second year of treatment, the survival rate of infliximab reached 95%, after the third year it was 80%, while after the fourth year it was 72.5%, which was maintained throughout the fifth and sixth year of therapy. Five patients were increased the dose of infliximab and three of them had shortened the interval infusion. Overall, 11 patients were withdrawn during the observational period, three because of adverse events, two because of lack of efficacy, while six were lost from follow-up. Infliximab was effective, safe and well-tolerated in patients with ankylosing spondylitis. The clinical response was maintained for a period of 6 years, with high infliximab survival rate, reaching the percentage of 72.5%.', 'To evaluate the efficacy and safety of adalimumab in patients with non-radiographic axial spondyloarthritis (nr-axSpA). Patients fulfilled Assessment of Spondyloarthritis international Society (ASAS) criteria for axial spondyloarthritis, had a Bath Ankylosing Spondylitis Disease Activity Index (BASDAI) score of ≥\u20094, total back pain score of ≥\u20094 (10 cm visual analogue scale) and inadequate response, intolerance or contraindication to non-steroidal anti-inflammatory drugs (NSAIDs); patients fulfilling modified New York criteria for ankylosing spondylitis were excluded. Patients were randomised to adalimumab (N=91) or placebo (N=94). The primary endpoint was the percentage of patients achieving ASAS40 at week 12. Efficacy assessments included BASDAI and Ankylosing Spondylitis Disease Activity Score (ASDAS). MRI was performed at baseline and week 12 and scored using the Spondyloarthritis Research Consortium of Canada (SPARCC) index. Significantly more patients in the adalimumab group achieved ASAS40 at week 12 compared with patients in the placebo group (36% vs 15%, p<0.001). Significant clinical improvements based on other ASAS responses, ASDAS and BASDAI were also detected at week 12 with adalimumab treatment, as were improvements in quality of life measures. Inflammation in the spine and sacroiliac joints on MRI significantly decreased after 12 weeks of adalimumab treatment. Shorter disease duration, younger age, elevated baseline C-reactive protein or higher SPARCC MRI sacroiliac joint scores were associated with better week 12 responses to adalimumab. The safety profile was consistent with what is known for adalimumab in ankylosing spondylitis and other diseases. In patients with nr-axSpA, adalimumab treatment resulted in effective control of disease activity, decreased inflammation and improved quality of life compared with placebo. Results from ABILITY-1 suggest that adalimumab has a positive benefit-risk profile in active nr-axSpA patients with inadequate response to NSAIDs.']
20	587	20_gout_urate_patients gout_gout patients	['gout', 'urate', 'patients gout', 'gout patients', 'ult', 'flares', 'urate lowering', 'lowering', 'gout flares', 'serum urate', 'su', 'gout flare', 'lowering therapy', 'risk', 'flare', 'management', 'allopurinol', '95', 'incident gout', 'comorbidities']	['gout patients', 'gout risk', 'patients gout', 'gout management', 'management gout', 'risk gout', 'gout associated', 'gout related', 'gout attacks', 'incidence gout']	['gout', 'patients gout', 'gout patients', 'urate lowering', 'gout flares', 'serum urate', 'gout flare', 'allopurinol', 'incident gout', 'comorbidities']	['gout', 'urate', 'gout patients', 'flares', 'gout flares', 'gout flare', 'risk', 'flare', 'management', 'allopurinol']	['Lowering serum urate levels below the threshold for crystal formation with urate-lowering therapy (ULT) has been associated with a lower risk for gout flare reoccurrences. However, gout patients on ULT still commonly suffer from recurring gout flares. The purpose of this study was to explore prognostic factors associated with gout flare recurrence within the first 3\xa0months, in gout patients starting ULT during an acute gout flare. Post-hoc analysis of trial data on acute gout patients randomized to either gout flare standard of care or anakinra treatment were used, including baseline demographic, laboratory, clinical, and patient-reported variables, as well as 3-month follow-up data on gout flare recurrences. Only patients starting ULT at baseline were included. Using variable selection based on clinical relevance, univariate, and multivariate binary logistic regression analyses were done to examine predictors of gout flare reoccurrence. A total of 75 patients were included in this study, of which 36 (48%) experienced a gout flare ≤\u20093\xa0months post baseline. The multivariate regression analysis revealed that CRP levels >\u200930\xa0mg/L (OR 9.47) and lack of prophylaxis when starting ULT (OR 11.56) were independently associated with gout flare recurrence. Similar results were found for the univariate regression analyses. Our results show that CRP levels >\u200930\xa0mg/L and lack of prophylaxis when starting ULT were prognostic factors for early gout flare reoccurrence in patients starting ULT during an acute gout flare. KEY POINTS: • Gout flare recurrences were common within the first 3\xa0months after starting urate-lowering therapy in gout patients. • Intake of prophylaxis when starting ULT had a strong protective effect on gout flare recurrences. • C-reactive protein level >\u200930\xa0mg/L was an additional prognostic factor for early (≤\u20093\xa0months) gout flare reoccurrence in patients starting ULT during an acute gout flare.', "To assess the impact of gout on health-related quality of life (HRQoL) among patients in three large US cities. Gout patients completed the Short Form-36 (SF-36) and a series of questions regarding their gout, comorbidities and demographics. Their physicians confirmed the gout diagnosis and evaluated the severity of patient's gout. The differences in mean norm-based SF-36 scores between the US norms and gout patients and between subgroups of gout patients were calculated. The relative weight and significance of gout-related characteristics associated with patients' HRQoL were also calculated. The majority of the patients were males with a mean age of 62.2 years and median disease duration of 13.8 years. Most were overweight/obese with several comorbidities. Half of the patients experienced three or more gout attacks per year with a typical gout attack involving five joints and lasting for at least 4 days. The Physical Component Summary (PCS) and Mental Component Summary (MCS) was significantly lower for gout patients (P < 0.002 and P < 0.001, respectively). Among gout patients, the mean PCS and MCS were lower for those with more frequent gout attacks and greater number of affected joints (P < 0.005 and P < 0.001, respectively). After adjusting for age, gender and comorbidities, the number of joints involved during a typical and the worst gout attack had the greatest impact on patient's PCS and MCS. Gout patients had clinically significant lower HRQoL than their age-matched US norm. Comorbidities and several additional gout-related factors significantly impacted the overall HRQoL.", 'Gout flares have been challenging to identify in retrospective databases due to gout flares not being well documented by diagnosis codes, making it difficult to conduct accurate database studies. Previous studies have used different algorithms, and in this study, we used a computer-based method to identify gout flares. The objectives of this study were to identify gout flares in gout patients newly initiated on urate-lowering therapy and evaluate factors associated with a patient experiencing gout flares after starting drug treatment. This was a retrospective cohort study identifying gout patients newly initiated on a urate-lowering therapy (ULT) during the study time period of January 1, 2007-December 31, 2010. The index date was the first dispensed ULT prescription during the study time period. Patients had to be ≥18 years of age on index date, have no history of prior ULT prescription during 12 months before index date, and were required to have 12 months of continuous membership with drug benefit during pre-/post-index. Electronic chart notes were reviewed to identify gout flares; these reviews helped create a validated computer-based method to further identify patients with gout flares and were categorized into 0 gout flares, 1-2 gout flares, and ≥3 gout flares during the 12 months post-index period. Multivariable logistic regression was used to examine patient and clinical factors associated with gout flares during the 12-month follow-up period. There were 8905 patients identified as the final cohort and 68 % of these patients had one or more gout flares during the 12-month follow-up: 2797 patients (31 %) had 0 gout flares, 4836 (54 %) had 1-2 gout flares, and 1272 patients (14 %) had ≥3 gout flares. Using a multivariate regression analyses, factors independently associated with 1-2 gout flares and ≥3 gout flares versus no gout flares were similar, however, with slight differences, such as younger patients were more likely to have 1-2 gout flares and patients ≥65 years of age had ≥3 gout flares. Factors such as male gender, not attaining sUA goal, having ≥3 comorbidities, diuretics use, no changes in initial ULT dose, and not adhering to ULT all were associated with gout flares versus no gout flares. Using a new method to identify gout flares, we had the opportunity to compare our findings with the previous studies. Our study findings echo other previous studies where older patients, male, diuretics, having a greater number of comorbidities, and non-adherence are more likely to have more gout flares during the first year of newly initiating ULT. There is an unmet need for patients with gout to be educated and managed more closely, especially during the first year.']
21	573	21_gca_arteritis_cell arteritis_temporal	['gca', 'arteritis', 'cell arteritis', 'temporal', 'giant cell', 'giant', 'temporal artery', 'arteritis gca', 'gca patients', 'artery', 'tab', 'arteries', 'patients gca', 'biopsy', 'halo', 'cell', 'artery biopsy', 'diagnosis', 'cranial', 'vessel']	['arteritis gca', 'temporal arteritis', 'arteritis', 'cell arteritis', 'gca diagnosis', 'diagnosis gca', 'diagnosed gca', 'vasculitis', 'artery biopsies', 'artery biopsy']	['arteritis', 'cell arteritis', 'giant cell', 'temporal artery', 'arteritis gca', 'arteries', 'patients gca', 'artery biopsy', 'diagnosis', 'cranial']	['arteritis', 'temporal', 'giant cell', 'giant', 'temporal artery', 'artery', 'arteries', 'biopsy', 'halo', 'cell']	["The diagnosis of giant cell arteritis (GCA) usually requires a temporal artery biopsy. Recently it has been reported that a periluminal dark halo, detected by color Doppler ultrasonography (US) of the temporal arteries, is a characteristic sign of GCA. We evaluated the predictive value of this dark halo sign in diagnosing GCA. During a period of 2 years 69 patients suspected of having GCA were examined by US of both temporal arteries. Temporal artery biopsy was performed in 32 of these patients. The diagnosis of GCA was made if a patient had a biopsy showing arteritis, or met all the following criteria: (1) American College of Rheumatology GCA classification criteria were fulfilled; (2) there was a prompt clinical response to treatment with 40-60 mg/day of prednisone; and (3) no other diagnosis related to the patient's symptoms was made during 6 month followup. Periluminal dark halo was observed in 24 of 69 patients. GCA was diagnosed in 12 of them, giving a positive predictive value (PPV) of only 50%. No halo was detected in 45 cases of which only 2 had GCA, resulting in a high negative predictive value (NPV) of 96%. The sensitivity and specificity of the halo sign for diagnosing GCA were 86% and 78%, respectively. The PPV of the halo sign in US of the temporal arteries is unsatisfactory for diagnosing GCA. However, the NPV is very high. Thus the lack of a halo can practically serve to rule out a diagnosis of GCA, and precludes the need for a biopsy in most instances.", 'To examine the frequency and features of patients with biopsy-negative giant cell arteritis (GCA), establish differences with biopsy-proven GCA, and identify the optimal set of predictors for a positive temporal artery biopsy (TAB) in patients with GCA. Retrospective study of an unselected population of patients with GCA diagnosed at the reference hospital for a defined population between 1981 and 1998. Patients were classified into biopsy-proven GCA if a TAB was positive for GCA, or biopsy-negative GCA if they fulfilled the American College of Rheumatology 1990 criteria for the classification of GCA (Hunder GG, et al Arthritis Rheum 1990; 33:1122-8) despite having a negative TAB. One hundred ninety Caucasian patients were diagnosed with GCA. Twenty-nine of them (15.3%) had a negative TAB. In these biopsy-negative patients, headache and polymyalgia rheumatica were frequent presenting symptoms. In contrast, jaw claudication, abnormal temporal artery on physical examination, and constitutional syndrome (asthenia, anorexia, and weight loss of 4 kg or more) were less common. They also had lower biologic markers of inflammation. The best predictive model of biopsy-proven GCA included a history of constitutional syndrome (OR = 6.1), an abnormal temporal artery on physical examination (OR = 3.2), and the presence of visual complications (OR = 4.9). In GCA, a subset of patients have a high likelihood of having a negative TAB. This subset seems to have less severe ischemic complications than that of biopsy-proven GCA. In patients without visual manifestations, abnormal temporal artery on examination or constitutional syndrome the risk of having an abnormal TAB is low.', 'Temporal artery biopsy (TAB) is one of the diagnostic criteria of giant cell arteritis (GCA) according to 1990 ACR criteria and remains a tool for diagnosis. Although clinicians perform TAB with an intent to confirm suspected GCA, some biopsies result in negative and some lead to non-GCA diagnoses. We aim to review the diagnoses after TAB biopsy performed for suspected GCA and also wanted to evaluate the diagnostic changes and concomitant diseases that develop over time. The patients who had undergone TAB for suspected GCA were identified using the record entry code for TAB. Patients meeting the classification criteria for GCA were designated as the GCA group and not meeting criteria were designated as a non-GCA group. Other classification criteria were implemented for the non-GCA group diseases. A total of 51 patients (Female: 62.7%, median age: 72.1\u2009±\u20097.4\xa0years) who had undergone TAB for suspected GCA were evaluated. TAB was positive in 23 (69.6%) of the 33 patients who met the GCA classification criteria. No significant difference was found between TAB-positive and TAB-negative GCA patients in terms of clinical and laboratory parameters. In the non-GCA group, 12 patients had isolated polymyalgia rheumatica (PMR), and the diagnoses of the remaining six patients were as follows: four large vessel vasculitis (LVV) not satisfying GCA diagnostic criteria, one chronic myelomonocytic leukemia (CMML), and one amyloidosis. TAB was negative in all patients with isolated PMR. TAB showed primary amyloidosis in one patient. Out of 33 GCA patients, 21 had \\isolated\\" GCA, four had GCA\u2009+\u2009Rheumatoid arthritis (RA), seven had GCA\u2009+\u2009PMR, and one had GCA\u2009+\u2009polymyositis. RA was diagnosed antecedent to GCA in two patients, and after GCA in the other two patients. One of the patients had developed GCA 20\xa0years after polymyositis had been diagnosed. TAB was found to be positive in two-thirds of patients with suspected GCA. Late-onset RA and rarely other inflammatory rheumatic diseases may develop in the course of GCA."']
22	554	22_mtx_dmard_dmards_remission	['mtx', 'dmard', 'dmards', 'remission', 'methotrexate', 'early', 'ra', 'disease modifying', 'modifying', 'combination', 'rheumatoid', 'treatment', 'criteria', 'arthritis', 'rheumatoid arthritis', 'therapy', 'monotherapy', 'modifying antirheumatic', 'antirheumatic', 'bdmard']	['rheumatoid arthritis', 'anti rheumatic', 'rheumatoid', 'early rheumatoid', 'early arthritis', 'antirheumatic drugs', 'antirheumatic drug', 'arthritis ra', 'rheumatologists', 'ra patients']	['mtx', 'dmard', 'remission', 'methotrexate', 'ra', 'disease modifying', 'rheumatoid', 'arthritis', 'rheumatoid arthritis', 'modifying antirheumatic']	['remission', 'methotrexate', 'early', 'combination', 'rheumatoid', 'treatment', 'criteria', 'arthritis', 'rheumatoid arthritis', 'therapy']	['To review the concept of remission in rheumatoid arthritis (RA), as defined by the Food and Drug Administration (FDA), the American College of Rheumatology (ACR), and the European League Against Rheumatism (EULAR). To delineate differences between significant clinical improvements, very low disease activity, and the achievement of true remission. To evaluate the prevalence of these outcomes with biologic therapy and traditional disease-modifying antirheumatic drugs (DMARD) regimens. The MEDLINE database was searched for the key words \\remission\\" and \\"rheumatoid arthritis.\\" Efficacy data of RA clinical trials from 1985 to 2004 are based on a literature review of medical journals and abstracts from rheumatology meetings. We review 3 well-defined sets of criteria established by the ACR, EULAR, and the FDA for measuring remission. Defining remissions in clinical trials and clinical practice requires appropriate standardized and objective outcome measures, such as the ACR and EULAR remission criteria. Traditional DMARDs often provide symptom relief, improvements in physical function, and the slowing of radiographic progression in patients with RA, but rarely lead to the complete cessation of RA activity. Remission, as defined by the ACR criteria, has been observed in 7 to 22% of patients treated with traditional DMARD monotherapy (ie, gold, penicillamine, methotrexate [MTX], cyclosporine A, or sulfasalazine), but these remissions have often been short-lived. Treatments with DMARD combinations, biologic monotherapy, and biologic combination therapy with MTX offer greater hope and may facilitate the higher rates of remission. Clinical trial results have shown that newer DMARDs such as leflunomide or the combination of multiple DMARDs can generally elicit greater EULAR remission rates (ranging from 13 to 42%) than monotherapies. Biologic combinations with MTX have also been shown to induce significant remission (as defined by the EULAR criteria) in RA patients, with a 31% rate observed with infliximab plus MTX at 54 weeks, a 50% rate observed for adalimumab plus MTX after 2 years of therapy, and a 41% rate observed for etanercept plus MTX after 2 years of therapy. In the era of biologics and combination therapy, identifying remission or at least very low disease activity as the ultimate goal in RA therapy should become the new standard for the outcome of all RA trials. The criteria established by the FDA, the ACR, and the EULAR represent an important step toward achieving this goal."', 'Aiming at rapid decrease of disease activity, there has been a trend to start with higher doses of methotrexate (MTX) in patients newly diagnosed with rheumatoid arthritis (RA), both as monotherapy and in combination with other antirheumatic drugs. We aimed to study the relationship between clinical response and MTX dose as monotherapy or combination therapy in patients with early RA. Disease-modifying anti-rheumatic drug (DMARD)-naive patients with early RA, from a large international observational database, the METEOR database, were selected if MTX was part of their initial treatment. Patients were divided into four groups: MTX monotherapy, MTX\u2009+\u2009convention synthetic (cs)DMARDs, MTX\u2009+\u2009glucocorticoids or MTX\u2009+\u2009biologic (b)DMARDs. MTX dose was dichotomized: low dose ≤10\xa0mg/week; high dose ≥15\xa0mg/week. Linear mixed model analyses for the Disease Activity Score (DAS), DAS in 28 joints (DAS28) and Health Assessment Questionnaire (HAQ) were performed in each medication group, with MTX dose and time as covariates. Outcomes were assessed from baseline until 3-6 months follow up. Associations were adjusted for potential confounding by indication using propensity score (PS) modelling. For patients starting MTX monotherapy (n\u2009=\u2009523), MTX\u2009+\u2009csDMARDs (n\u2009=\u2009266) or MTX\u2009+\u2009glucocorticoids (n\u2009=\u2009615), the PS-adjusted effects of MTX dose (high versus low) on the DAS, DAS28 and HAQ were small and not clinically meaningful. Patients starting MTX\u2009+\u2009bDMARDs were disregarded due to low numbers (n =11). In patients newly diagnosed with RA, no clinical benefit of high compared to low initial MTX doses was found for MTX monotherapy or for MTX combination therapy with csDMARDs or glucocorticoids.', "To investigate a possible short-term dose-response relationship of initial treatment with methotrexate (MTX) in monotherapy and combination therapy in recent-onset rheumatoid arthritis (RA) patients. A systematic literature search was performed on trials and cohorts, including early, disease-modifying antirheumatic drug (DMARD)-naive RA patients treated with MTX, with data on clinical results within 6 months from treatment start. Cohen's effect sizes were calculated for the Health Assessment Questionnaire (HAQ), erythrocyte sedimentation rate (ESR)/C-reactive protein (CRP) level, and/or Disease Activity Score (DAS)/in 28 joints (DAS28) in 4 treatment groups: MTX monotherapy, or MTX in combination with synthetic (cs) DMARDs, biologic (b) DMARDs, or glucocorticoids. Random-effects meta-regression analyses were performed for each outcome, with treatment group as the predictor corrected for baseline HAQ or disease activity and assessment point. Thirty-one studies including 5,589 patients were included. The meta-regression did not support higher effectiveness of increasing MTX dose in monotherapy. The number of treatment groups using combination therapy with csDMARDs was too small to perform meta-regression analyses. In combination therapy with glucocorticoids, a higher MTX dose was associated with higher (worse) outcome HAQ, but not with DAS/DAS28 or ESR/CRP level. In combination therapy with bDMARDs, a higher MTX dose was associated with higher outcome HAQ and DAS/DAS28, but not with ESR/CRP level. All effect sizes were small. In DMARD-naive, early RA patients who start MTX, either as monotherapy or in combination with bDMARDs or glucocorticoids, a higher initial dose of MTX was not associated with better clinical outcomes. This finding suggests that there is little short-term gain from starting with high compared to low MTX doses."]
23	542	23_tka_tkr_surgery_replacement	['tka', 'tkr', 'surgery', 'replacement', 'arthroplasty', 'knee', 'hip', 'tha', 'total knee', 'thr', 'knee arthroplasty', 'total', 'knee replacement', 'womac', 'pain', 'preoperative', 'expectations', 'postoperative', 'outcomes', 'function']	['knee arthroplasty', 'knee replacement', 'hip arthroplasty', 'hip replacement', 'joint replacement', 'arthroplasty tka', 'osteoarthritis', 'osteoarthritis index', 'hip knee', 'arthroplasty']	['tka', 'tkr', 'replacement', 'arthroplasty', 'knee', 'total knee', 'knee arthroplasty', 'knee replacement', 'postoperative', 'outcomes']	['surgery', 'replacement', 'arthroplasty', 'knee', 'hip', 'total knee', 'total', 'pain', 'preoperative', 'expectations']	["To investigate and compare the impact of primary hip (THA) and knee (TKA) arthroplasty on quality of life in patients with osteoarthritis, to determine patients' satisfaction with total joint arthroplasty, and to detect the effect of patients' demographic and clinical characteristics on outcome. Three hundred seventy eight (378) patients with hip (174) and knee (204) osteoarthritis undergoing total joint arthroplasty (174 THA-204 TKA) were assessed pre- and post-operatively (6 weeks, 3, 6, and 12 months) using the Western Ontario and McMaster Osteoarthritis Index (WOMAC) and Centre for Epidemiological Studies Depression Scale (CES-D10). The patients' satisfaction with the results of total joint arthroplasty was also assessed. Differences were analyzed using general linear model for repeated measures. The one-year response rate was 97 % for THA and 90 % for TKA. WOMAC and CES-D10 scores improved significantly after one year for both THA and TKA (P < 0.0001). The improvement in WOMAC total score was significantly greater for TKA patients (P < 0.0001 at 12 months). WOMAC pain and stiffness improved earlier for THA (6 weeks), while TKA had equivalent improvements at 3 and 6 months respectively. Both THA/TKA displayed significant improvement of WOMAC function at 3 months but TKA had greater improvement. Age, body mass index, residence, education and social support were not significant predictors of quality of life after total joint arthroplasty. One year postoperatively 88 % of patients were satisfied. WOMAC and CES-D10 improved significantly one year postoperatively. Although pain and stiffness improved earlier in THA, functional improvement was inferior in THA compared to TKA.", 'To evaluate the relationship between patient expectations of total joint arthroplasty (TJA) and health related quality of life plus satisfaction 6 months after surgery. Methods. This prospective cohort study included patients undergoing primary total hip (THA) and knee arthroplasty (TKA). Patients were evaluated with self-report questionnaires prior to surgery and 6 months post-surgery. Medical Outcomes Study Short Form 36 (SF-36), the Western Ontario McMaster Universities Osteoarthritis Index (WOMAC), and a satisfaction scale were used to evaluate outcomes at final followup. Multivariate regression models were used to evaluate the impact of expectations on outcomes. There were 102 patients with THA and 89 with TKA. Mean age was 66 years. All patients achieved significant improvements in their WOMAC and SF-36 scores following surgery. Patient expectations regarding surgery were not associated with their age, gender, index joint of surgery, marital status, or race. Expectations were not correlated with pre-operative functional health status. Expectation of complete pain relief after surgery was an independent predictor of better physical function and improvement in level of pain at 6 months post-surgery. Expectation of low risk of complications from TJA was an independent predictor of greater satisfaction. Patient expectations were important independent predictors of improved functional outcomes and satisfaction following TJA. Greater understanding of the relationship between expectations and outcomes may improve the process of care and outcomes of TJA.', "Gender disparities in total knee arthroplasty utilization may be due to differences in perceptions and expectations about total knee arthroplasty outcomes. This study evaluates the impact of a decision aid on perceptions about total knee arthroplasty and decision-making parameters among patients with knee osteoarthritis. Patients with moderate to severe knee osteoarthritis viewed a video about knee osteoarthritis treatments options, including total knee arthroplasty, and received a personalized arthritis report. An adapted version of the Western Ontario and McMaster Universities Osteoarthritis Index was used to assess pain and physical function expectations following total knee arthroplasty before/after the intervention. These scores were compared to an age- and gender-adjusted means for a cohort of patients who had undergone total knee arthroplasty. Decision readiness and conflict were also measured. At baseline, both men and women had poorer expectations about post-operative pain and physical outcomes compared with observed outcomes of the comparator group. Following the intervention, women's mean age-adjusted expectations about post- total knee arthroplasty pain outcomes improved (Pre: 27.0; Post: 21.8 [p =0.08; 95% CI -0.7, 11.0]) and were closer to observed post-TKA outcomes; whereas men did not have a significant change in their pain expectations (Pre: 21.3; Post: 19.6 [p = 0.6; 95% CI -5.8, 9.4]). Women also demonstrated a significant improvement in decision readiness; whereas men did not. Both genders had less decision conflict after the intervention. Both women and men with osteoarthritis had poor estimates of total knee arthroplasty outcomes. Women responded to the intervention with more accurate total knee arthroplasty outcome expectations and greater decision readiness. Improving patient knowledge of total knee arthroplasty through a decision aid may improve medical decision-making and reduce gender disparities in total knee arthroplasty utilization."]
24	519	24_ultrasound_pd_doppler_joints	['ultrasound', 'pd', 'doppler', 'joints', 'synovitis', 'power doppler', 'msus', 'power', 'pdus', 'ultrasonography', 'joint', 'gs', 'remission', 'synovial', 'clinical', 'examination', 'tenosynovitis', 'ra', 'doppler pd', 'das28']	['rheumatoid arthritis', 'musculoskeletal ultrasound', 'synovitis', 'rheumatology', 'rheumatoid', 'arthritis ra', 'arthritis', 'rheumatologists', 'synovial vascularity', 'tenosynovitis']	['ultrasound', 'joints', 'synovitis', 'pdus', 'ultrasonography', 'synovial', 'tenosynovitis', 'ra', 'doppler pd', 'das28']	['ultrasound', 'doppler', 'joints', 'synovitis', 'power', 'ultrasonography', 'joint', 'remission', 'synovial', 'clinical']	['Ultrasound (US) is sensitive for detecting joint and tendon inflammation in patients with rheumatoid arthritis (RA). So far, which grade of abnormalities on US corresponds to clinical manifestations is unclear. This study aimed to investigate the agreement between US-detected joint inflammation and clinical signs (joint swelling and tenderness). In this cross-sectional study, 22 joints of the wrists and hands were, respectively, evaluated by physical examination (PE) and ultrasound in RA patients. Gray scale (GS) and power Doppler (PD) of synovitis, detected by ultrasound, were graded by semi-quantitative scoring systems (0-3). Tenosynovitis and peritendinitis were assessed qualitatively (0/1). A total of 258 consecutive RA patients were included, with median disease duration of 57\u2009months and mean Disease Activity Score based on 28 joints (DAS28)-ESR/DAS28-CRP of 4.47/3.99. In a total of 5676 joints assessed, the overall concordance rate between positive clinical signs and ultrasound-determined joint inflammation was fair (κ\u2009=\u20090.365, p\u2009<\u20090.01). In wrists, joint tenderness showed higher κ coefficient (κ\u2009=\u20090.329, p\u2009<\u20090.01) with ultrasound-determined joint inflammation than swelling (κ\u2009=\u20090.263, p\u2009<\u20090.01); however, swelling showed higher κ coefficient (κ\u2009=\u20090.156-0.536, p\u2009<\u20090.01) with ultrasound-determined joint inflammation than tenderness (κ\u2009=\u20090.061-0.355, p\u2009<\u20090.01) in metacarpophalangeal (MCP) and proximal interphalangeal (PIP) joints. Synovitis had consistently higher agreement with tenderness and swelling than tenosynovitis/peritendinitis. Tenderness and swelling had the highest κ coefficient with GS ≥\u20091 synovial hyperplasia in most MCP and PIP joints, while with GS ≥\u20092 synovial hyperplasia in wrists. For all 22 joints, PD ≥\u20091 synovitis had the highest κ coefficient with clinical tenderness and swelling. Synovitis had better agreement with clinical signs than tenosynovitis/peritendinitis. Joint swelling showed better agreement with US-determined inflammation than tenderness for MCP and PIP joints, while the opposite for wrists. Both tenderness and swelling are more likely to correspond to GS ≥\u20092 for wrists, GS ≥\u20091 for MCP and PIP joints, and PD ≥\u20091 for any joint.', "Joint swelling and tenderness are considered a proxy for inflammation in patients with rheumatoid arthritis (RA). With ultrasound-detected inflammation as reference, our objectives were to explore on patient and joint level the associations between ultrasound synovitis and joint swelling, tenderness and patient-reported joint pain (PRJP). 209 patients with established RA were examined six times during 12 months with assessment of 32 joints in upper/lower extremities for joint swelling/tenderness and Grey scale (GS)/power Doppler (PD) synovitis. PRJP was assessed on a manikin. Correlations between different sum scores were at each examination calculated using Spearman's rho (r), agreement at joint level was examined by Cohen's kappa and logistic regression models were used to explore the associations between joint assessment and GS/PD scores. At patient level, swollen joints were strongly correlated with GS/PD sum scores (r=0.64-0.88), while tender joints were primarily associated with PRJP (r=0.54-0.68). At joint level, GS/PD pathology had higher agreement with swelling (kappa 0.54-0.57) than tenderness (kappa 0.20-0.21) or PRJP (0.23-0.25). Higher percentages of joints were swollen according to increasing GS/PD scores, independently of joint tenderness. However, joints being tender, but not swollen, were not associated with GS/PD scores. Receiver operating curves showed swollen but not tender joints to be associated with GS/PD scores. Swollen joints were strongly associated with ultrasound detected synovitis at both patient and joint level, while this association was not found for tender joints. These results may question if tender joints reflect ongoing inflammation in established RA.", 'The aim of this study was to evaluate the ultrasonographic synovitis in rheumatoid arthritis (RA) patients who reached clinical remission. Two hundred and two RA patients were enrolled into this study. One hundred and eleven RA patients achieved clinical remission with the treatment of synthetic and/or biologic disease-modifying anti-rheumatic drugs (DMARDs). Subclinical synovitis was assessed by power Doppler ultrasonography (PDUS). PD synovitis was semi-quantitatively recorded. Twenty-two joint regions were imaged: bilateral wrists, metacarpophalangeal (MCP) joints, and proximal interphalangeal (PIP) joints. PD remission was defined as a total PD score of 0. The subclinical synovitis in the RA patients who achieved clinical remission was evaluated. The correlations between PD total scores and clinical/laboratory parameters were analyzed. Among the 111 RA patients who achieved clinical remission, 110 (99.1\xa0%), 67 (60.4\xa0%), 55 (49.5\xa0%), 50 (45.0\xa0%), and 54 (48.6\xa0%) patients, respectively, satisfied DAS28 (CRP), DAS28 (ESR), CDAI, SDAI, and 2010 ACR/EULAR remission criteria. However, only 54 (48.6\xa0%) patients achieved PD remission. Subclinical synovitis was detectable in 57 (51.8\xa0%), 30 (44.8\xa0%), 22 (40.0\xa0%), 19 (38.0\xa0%), and 18 (33.3\xa0%) patients accordingly. On the contrary, 11 (26.8\xa0%) out of 41 patients who fulfilled all five clinical remission criteria had evidence of subclinical synovitis. In those 91 patients who did not achieved clinical remission, total PD score was correlated with swollen joint counts (SJC), tender joint counts (TJC), erythrocyte sedimentation rate (ESR), C-reactive protein (CRP), and complex disease activity indexes (P\u2009<\u20090.01), but not the titers of rheumatoid factor and anti-cyclic citrullinated peptide. Among those 57 patients with subclinical synovitis after reaching clinical remission, no correlation was found between PD total score and SJC, TJC, ESR, CRP, and complex disease activity indexes. Presence of subclinical synovitis is common in patients achieving clinical remission. The stricter clinical remission criteria may reflect less PD synovitis. In patients with active RA, PD total score of synovitis was positively correlated with disease activity.']
25	489	25_sle_atherosclerosis_sle patients_cardiovascular	['sle', 'atherosclerosis', 'sle patients', 'cardiovascular', 'carotid', 'patients sle', 'risk', 'lupus', 'risk factors', 'systemic lupus', 'plaque', 'coronary', 'mets', 'cvd', 'lupus erythematosus', 'erythematosus', 'factors', 'imt', 'insulin', 'erythematosus sle']	['atherosclerosis sle', 'lupus erythematosus', 'systemic lupus', 'subclinical atherosclerosis', 'atherosclerosis', 'atherosclerotic', 'lupus', 'dyslipidemia', 'accelerated atherosclerosis', 'cardiovascular risk']	['atherosclerosis', 'sle patients', 'carotid', 'lupus', 'risk factors', 'systemic lupus', 'coronary', 'lupus erythematosus', 'insulin', 'erythematosus sle']	['atherosclerosis', 'cardiovascular', 'carotid', 'risk', 'lupus', 'systemic lupus', 'plaque', 'coronary', 'lupus erythematosus', 'erythematosus']	['Systemic lupus erythematosus (SLE) is associated with premature atherosclerosis. We previously showed that SLE patients have a higher risk of insulin resistance (IR) and abnormal insulin secretion. The present study was to further investigate the relationship between fasting insulin levels and both classic and novel cardiovascular risk factors in patients with SLE. Body mass index (BMI), fasting glucose and insulin, lipid profile, oxidation markers, fibrinolytic factors, vascular function factors, and disease-specific variables were determined in a total of 87 female SLE patients. The homeostasis model assessment (HOMA) was used to evaluate the IR and secretion. SLE patients had significantly higher fasting insulin, HOMA IR, HOMA beta-cell, titers of autoantibodies against oxidized low density lipoprotein, systolic blood pressure, homocysteine, and brachial-ankle pulse wave velocity (baPWV) than age-matched healthy controls. There were no statistical differences in disease duration, anti-dsDNA, C3, C4, disease activity, and medication dosage between SLE patients stratified by fasting insulin levels. However, mean values for BMI, insulin, HOMA IR, HOMA beta-cell, triglyceride (TG), homocysteine, and baPWV were significantly higher in the SLE patients with hyperinsulinemia when compared with those SLE controls. In addition, fasting insulin levels were positively correlated with TG, homocysteine, blood pressure, plasminogen activator inhibitor 1, and baPWV in SLE patients. The elevation of fasting insulin levels in SLE patients is not only associated with IR, but is related to classic and novel cardiovascular risk factors. This study concludes that there is an insulin-related cardiovascular disease risk in SLE.', 'To study the link between metabolic syndrome (MetS), endothelial injury, and atherosclerosis in patients with systemic lupus erythematosus (SLE). Consecutive SLE patients without a history of arterial thrombosis were screened for atherosclerosis at the carotid and coronary arteries by B-mode ultrasound [intima-media thickness (IMT)] and multidetector computed tomography (MDCT) scan (Agatston calcium scores), respectively. Plasma levels of homocysteine, high-sensitivity C-reactive protein (hsCRP), soluble vascular cell adhesion molecule (sVCAM)-1, P-selectin, and soluble thrombomodulin (sTM) were assayed. Patients were stratified according to the National Cholesterol Education Program (NCEP) Adult Treatment Panel III (ATP III) criteria for MetS, using the Asian criteria for abdominal obesity. Risk factors for atherosclerosis were studied. Of the 123 SLE patients (93% women; age 47.9+/-11 years; SLE duration 10.9+/-7.0 years) studied, 20 (16.3%) had MetS. The prevalence of MetS in the SLE patients was significantly higher than in 492 age- and sex-matched healthy controls (9.6%; p=0.03). Coronary calcification and abnormal carotid IMT were detected in 38 (31%) and 72 (59%) of SLE patients, respectively. Patients with MetS had a significantly higher Agatston score (69.5+/-95 vs. 16.4+/-57; p=0.03) and a numerically higher carotid IMT (p=0.43) than those without. In a logistic regression model, the MetS [odds ratio (OR) 3.11, 95% confidence interval (CI) 1.01-9.59, p=0.049] was associated with coronary atherosclerosis after adjustment for age and other risk factors. In addition, patients with MetS had significantly higher levels of hsCRP (p=0.002), homocysteine (p=0.03), and sTM (p=0.01). The MetS is more prevalent in SLE patients than the general population and is associated with endothelial injury and coronary atherosclerosis. More aggressive control of risk factors is justified in these patients.', "To evaluate the prevalence of atherosclerosis in Chinese premenopausal women with systemic lupus erythematosus (SLE) and study possible associations between traditional and nontraditional risk factors with premature atherosclerosis. We evaluated 111 premenopausal women with SLE and 40 healthy controls without clinical cardiovascular disease. B-mode ultrasound was used to measure carotid plaque and intima-media wall thickness (IMT). The frequency of risk factors for atherosclerosis in patients and controls was compared, and the relationship between the patients' clinical characteristics and carotid plaque was examined. At the same time, we used B-mode ultrasound to measure flow-mediated dilation (FMD) and nitroglycerin-mediated dilation (NMD) in the brachial artery to assess for difference in endothelial function between SLE patients and controls. Carotid plaque was more frequent in patients with lupus (16 of 111 patients) than in control subjects (0 of 40 subjects) (P = 0.007). The mean IMT was significantly higher in patients than in controls. Compared with controls, SLE patients were found to have a significantly higher prevalence of hypertension (P = 0.001), hypercholesterolemia (P = 0.022), and hypertriglyceridemia (P < 0.001). As compared with patients without plaque, patients with plaque were significantly older, had longer disease duration, higher body mass index, raised blood pressure, shorter prothrombin time, raised C-reactive protein, higher Systemic Lupus International Collaborating Clinics damage index score, higher cumulative prednisone dose, used less hydroxychloroquine, had higher mean IMT, lower FMD, and NMD. In logistic regression analysis, older age, higher body mass index, and higher Systemic Lupus International Collaborating Clinics damage index score were independently related to the presence of plaque. Using multiple regression analysis, we found SLE (P = 0.003) to be significantly associated with impaired FMD. In our Chinese SLE group, patients presented a higher prevalence of carotid atherosclerosis plaque than healthy controls. SLE patients have significant endothelial dysfunction. We found that risk factors identified in other SLE populations were associated with atherosclerosis in our Chinese group."]
26	473	26_rheumatology_care_rheumatologists_training	['rheumatology', 'care', 'rheumatologists', 'training', 'teaching', 'students', 'medical', 'der', 'und', 'quality', 'skills', 'die', 'patient', 'rheumatologist', 'workforce', 'practice', 'education', 'referral', 'trainees', 'referrals']	['rheumatology training', 'rheumatologie', 'rheumatologists', 'rheumatologist', 'rheumatology', 'rheumatological', 'medical students', 'rheumatic', 'physicians', 'arthritis']	['rheumatology', 'rheumatologists', 'teaching', 'medical', 'und', 'rheumatologist', 'workforce', 'practice', 'trainees', 'referrals']	['rheumatology', 'care', 'rheumatologists', 'training', 'teaching', 'students', 'medical', 'quality', 'skills', 'patient']	['To evaluate student preferences and examination outcomes of 2 different methods of teaching musculoskeletal (MSK) medicine examination techniques. Year 2 students in a 4 year graduate medical school were randomized to 3 teaching groups: students in Group 1 were taught by rheumatology fellows, Group 2 by patient partners, while group 3 were randomly allocated to either patient partner (3A) or rheumatology trainee (3B) teaching. All students were debriefed at the end of each teaching block of 4 weeks for feedback on their teaching experience using a standardized questionnaire. In addition, at the end of the academic year, all students sat an objective structured clinical examination (OSCE) in clinical skills that contained a rheumatology station. The effect of method of teaching on students\' performance in the rheumatology station was analyzed. Eighty medical students participated in the study. Overall, there was no difference in student ratings of either mode of teaching, although the students reported that patient partner teaching gave more opportunity to practice MSK examination skills and also provided greater feedback to the student. Students reported a preference for rheumatology trainee teaching because they believed the teaching would be more relevant to the content of the examination. There was no statistically significant difference in the performance of the students in the OSCE rheumatology station in regard to the mode of teaching they had received prior to the examination. Patient partner teaching is as effective a method of teaching clinical skills in MSK medicine as a traditional resident based form of teaching, with student benefits from patient feedback and greater \\hands-on\\" opportunities. The assessment process should incorporate patient partners to assess the unique aspects of patient educator based teaching of MSK examination techniques."', 'Data on the training and continuing education situation of residents in the field of internal medicine and rheumatology are not available for Germany. For this reason, the Commission for Education and Training of the German Society of Rheumatology (DGRh) initiated the BEWUSST survey on the working, training and research conditions of residents in rheumatology. A total of 102 questions on the topics of working conditions in everyday professional life, continuing medical education and training, compatibility of career and family, compatibility of work and research, perspectives as a\xa0rheumatologist and practical activities were included in an online questionnaire. A\xa0total of 102\xa0participants took part in the survey. Of the respondents 48.1% were satisfied with their professional situation, 40.2% of the participants were supervised by a\xa0specialist mentor and 54.9% were working as scientists during their work as a\xa0physician.\xa0A compatibility of family and career was possible for 34.7%. After completion of the residency 52.9% of the respondents aspired to a\xa0combined clinical and outpatient activity. Half of the trainee rheumatologists are satisfied with their professional activities, although mentoring of the assistants in training should be further improved. With respect to the desired combined clinical and outpatient activity, the existing options should be expanded or new professional fields of activity should be established, so that the specialty remains attractive for the upcoming generations. HINTERGRUND: Daten zur Aus- und Weiterbildungssituation von Assistenzärzt:innen des Fachgebietes Innere Medizin und Rheumatologie liegen für das Bundesgebiet nicht vor. Aus diesem Grund initiierte die Kommission Fort- und Weiterbildung der Deutschen Gesellschaft für Rheumatologie (DGRh) eine Umfrage zu den Arbeits‑, Weiterbildungs- und Forschungsbedingungen von Assistenzärztinnen und -ärzten in der rheumatologischen Weiterbildung. Es wurden 102\xa0Fragen zu den Themenkomplexen Arbeitsbedingungen im Berufsalltag, ärztliche Fort- und Weiterbildung, Vereinbarkeit von Beruf und Familie, Vereinbarkeit von Arbeit und Forschung, Perspektive als Rheumatolog:in und praktische Tätigkeiten über einen Online-Fragebogen gestellt. Insgesamt haben sich 102\xa0Teilnehmer:innen an der Umfrage beteiligt; 48,1\u202f% der Befragten waren mit der beruflichen Situation zufrieden, 40,2\u202f% der Teilnehmer:innen wurden durch eine/n fachärztliche/n Mentor:in betreut, und 54,9\u202f% der Teilnehmer:innen sind wissenschaftlich tätig. Eine Vereinbarkeit von Familie und Beruf war für 34,7\u202f% möglich. Nach Abschluss der Facharztausbildung strebten 52,9\u202f% der Befragten eine kombinierte klinische und ambulante Tätigkeit an. Die Hälfte der angehenden Rheumatolog:innen ist mit der beruflichen Tätigkeit zufrieden, wobei das Mentoring der Weiterbildungsassistent:innen eine weitere Verbesserung erfahren sollte. Hinsichtlich der gewünschten kombinierten klinischen und ambulanten Tätigkeit sollten die vorhandenen Optionen ausgebaut bzw. neue berufliche Tätigkeitsfelder etabliert werden, damit das Fachgebiet für den Nachwuchs attraktiv bleibt.', 'Data on the training and continuing education situation of residents in the field of internal medicine and rheumatology are not available for Germany. For this reason, the Commission for Education and Training of the German Society of Rheumatology (DGRh) initiated the BEWUSST survey on the working, training and research conditions of residents in rheumatology. A total of 102 questions on the topics of working conditions in everyday professional life, continuing medical education and training, compatibility of career and family, compatibility of work and research, perspectives as a\xa0rheumatologist and practical activities were included in an online questionnaire. A\xa0total of 102\xa0participants took part in the survey. Of the respondents 48.1% were satisfied with their professional situation, 40.2% of the participants were supervised by a\xa0specialist mentor and 54.9% were working as scientists during their work as a\xa0physician.\xa0A compatibility of family and career was possible for 34.7%. After completion of the residency 52.9% of the respondents aspired to a\xa0combined clinical and outpatient activity. Half of the trainee rheumatologists are satisfied with their professional activities, although mentoring of the assistants in training should be further improved. With respect to the desired combined clinical and outpatient activity, the existing options should be expanded or new professional fields of activity should be established, so that the specialty remains attractive for the upcoming generations. HINTERGRUND: Daten zur Aus- und Weiterbildungssituation von Assistenzärzt:innen des Fachgebietes Innere Medizin und Rheumatologie liegen für das Bundesgebiet nicht vor. Aus diesem Grund initiierte die Kommission Fort- und Weiterbildung der Deutschen Gesellschaft für Rheumatologie (DGRh) eine Umfrage zu den Arbeits‑, Weiterbildungs- und Forschungsbedingungen von Assistenzärztinnen und -ärzten in der rheumatologischen Weiterbildung. Es wurden 102\xa0Fragen zu den Themenkomplexen Arbeitsbedingungen im Berufsalltag, ärztliche Fort- und Weiterbildung, Vereinbarkeit von Beruf und Familie, Vereinbarkeit von Arbeit und Forschung, Perspektive als Rheumatolog:in und praktische Tätigkeiten über einen Online-Fragebogen gestellt. Insgesamt haben sich 102\xa0Teilnehmer:innen an der Umfrage beteiligt; 48,1\u202f% der Befragten waren mit der beruflichen Situation zufrieden, 40,2\u202f% der Teilnehmer:innen wurden durch eine/n fachärztliche/n Mentor:in betreut, und 54,9\u202f% der Teilnehmer:innen sind wissenschaftlich tätig. Eine Vereinbarkeit von Familie und Beruf war für 34,7\u202f% möglich. Nach Abschluss der Facharztausbildung strebten 52,9\u202f% der Befragten eine kombinierte klinische und ambulante Tätigkeit an. Die Hälfte der angehenden Rheumatolog:innen ist mit der beruflichen Tätigkeit zufrieden, wobei das Mentoring der Weiterbildungsassistent:innen eine weitere Verbesserung erfahren sollte. Hinsichtlich der gewünschten kombinierten klinischen und ambulanten Tätigkeit sollten die vorhandenen Optionen ausgebaut bzw. neue berufliche Tätigkeitsfelder etabliert werden, damit das Fachgebiet für den Nachwuchs attraktiv bleibt.']
27	470	27_cartilage_bmls_knee_medial	['cartilage', 'bmls', 'knee', 'medial', 'mri', 'knees', 'volume', 'cartilage volume', 'bml', 't2', 'thickness', 'oa', 'imaging', 'osteoarthritis', 'cartilage thickness', 'cartilage loss', 'lateral', 'tibial', 'magnetic resonance', 'resonance']	['knee osteoarthritis', 'knee cartilage', 'osteoarthritis', 'tibial cartilage', 'osteoarthritis oa', 'cartilage volume', 'cartilage loss', 'knee pain', 'cartilage thickness', 'osteoarthritis initiative']	['cartilage', 'knee', 'medial', 'mri', 'cartilage volume', 'bml', 'osteoarthritis', 'cartilage thickness', 'cartilage loss', 'tibial']	['cartilage', 'knee', 'medial', 'knees', 'volume', 'thickness', 'imaging', 'osteoarthritis', 'lateral', 'tibial']	['To investigate, over 1-year, the relationship between X-ray and magnetic resonance imaging (MRI) findings in patients with knee osteoarthritis (OA). Sixty-two osteoarthritic patients (46 women) were followed for 1 year. At baseline and after 1 year, volume and thickness of cartilage of the medial tibia, the lateral tibia and the femur were assessed by MRI. A global score from the multi-feature whole-organ MRI scoring system (WORMS) was calculated for each patient at baseline and after 1 year. This score combined individual scores for articular cartilage, osteophytes, bone marrow abnormality, subchondral cysts and bone attrition in 14 locations. It also incorporated scores for the medial and lateral menisci, anterior and posterior cruciate ligaments, medial and lateral collateral ligaments and synovial distension. Lateral and medial femoro-tibial joint space width (JSW) measurements, performed by digital image analysis, were assessed from fixed-flexion, postero-anterior knee radiographs. One-year changes in medial femoro-tibial JSW reach 6.7 (20.5) % and changes in medial cartilage volume and thickness reach 0.4 (16.7) % and 2.1 (11.3) %, respectively. Medial femoro-tibial joint space narrowing (JSN) after 1 year, assessed by radiography, was significantly correlated with a loss of medial tibial cartilage volume (r=0.25, P=0.046) and medial tibial cartilage thickness (r=0.28, P=0.025), over the same period. We found also a significant correlation between the progression of the WORMS and radiographic medial JSN over 1 year (r=-0.35, P=0.006). All these results remained statistically significant after adjusting for age, sex and body mass index. This study shows a moderate but significant association between changes in JSW and changes in cartilage volume or thickness in knee joint of osteoarthritic patients.', 'To provide a comprehensive simultaneous relation of various semiquantitative knee OA MRI features as well as the presence of baseline radiographic osteoarthritis (OA) to quantitative longitudinal cartilage loss. We studied Multicenter OA Study (MOST) participants from a longitudinal observational study that included quantitative MRI measurement of cartilage thickness. These subjects also had Whole Organ MRI Score (WORMS) scoring of cartilage damage, bone marrow lesions (BMLs), meniscal pathology, and synovitis, as well as baseline radiographic evaluation for Kellgren and Lawrence (KL) grading. Knee compartments were classified as progressors when exceeding thresholds of measurement variability in normal knees. All potential risk factors of cartilage loss were dichotomized into \\present\\" (score ≥2 for cartilage, ≥1 for others) or \\"absent\\". Differences in baseline scores of ipsi-compartmental risk factors were compared between progressor and non-progressor knees by multivariable logistic regression, adjusting for age, sex, body mass index, alignment axis (degrees) and baseline KL grade. Odds ratios (OR) and 95% CIs were calculated for medial femorotibial compartment (MFTC) and lateral femorotibial compartment (LFTC) cartilage loss. Cartilage loss across both compartments was studied using Generalized Estimating Equations. 196 knees of 196 participants were included (age 59.8\xa0±\xa06.3 years [mean\xa0±\xa0SD], BMI 29.5\xa0±\xa04.6, 62% women). For combined analyses of MFTC and LFTC, baseline factors related to cartilage loss were radiographic OA (KL grade ≥2: aOR 4.8 [2.4-9.5], cartilage damage (aOR 2.3 [1.2-4.4])), meniscal damage (aOR 3.9 [2.1-7.4]) and extrusion (aOR 2.9 [1.6-5.3]), all in the ipsilateral compartment, but not BMLs or synovitis. Baseline radiographic OA and semiquantitatively (SQ) assessed MRI-detected cartilage damage, meniscal damage and extrusion, but not BMLs or synovitis is related to quantitatively measured ipsi-compartmental cartilage thinning over 30 months."', 'Recent evidence suggests that bone marrow lesions (BMLs) play a pivotal role in knee osteoarthritis (OA). The aims of this study were to determine: 1) whether baseline BML presence and/or severity predict site-specific cartilage defect progression and cartilage volume loss; and 2) whether baseline cartilage defects predict site-specific BML progression. A total of 405 subjects (mean age 63 years, range 52 to 79) were measured at baseline and approximately 2.7 years later. Magnetic resonance imaging (MRI) of the right knee was performed to measure knee cartilage volume, cartilage defects (0 to 4), and BMLs (0 to 3) at the medial tibial (MT), medial femoral (MF), lateral tibial (LT), and lateral femoral (LF) sites. Logistic regression and generalized estimating equations were used to examine the relationship between BMLs and cartilage defects and cartilage volume loss. At all four sites, baseline BML presence predicted defect progression (odds ratio (OR) 2.4 to 6.4, all P < 0.05), and cartilage volume loss (-0.9 to -2.9% difference per annum, all P < 0.05) at the same site. In multivariable analysis, there was a significant relationship between BML severity and defect progression at all four sites (OR 1.8 to 3.2, all P < 0.05) and BML severity and cartilage volume loss at the MF, LT, and LF sites (β -22.1 to -42.0, all P < 0.05). Additionally, baseline defect severity predicted BML progression at the MT and LF sites (OR 3.3 to 3.7, all P < 0.01). Lastly, there was a greater increase in cartilage volume loss at the MT and LT sites when both larger defects and BMLs were present at baseline (all P < 0.05). Baseline BMLs predicted site-specific defect progression and cartilage volume loss in a dose-response manner suggesting BMLs may have a local effect on cartilage homeostasis. Baseline defects predicted site-specific BML progression, which may represent increased bone loading adjacent to defects. These results suggest BMLs and defects are interconnected and play key roles in knee cartilage volume loss; thus, both should be considered targets for intervention.']
28	461	28_psa_secukinumab_psoriatic_psoriatic arthritis	['psa', 'secukinumab', 'psoriatic', 'psoriatic arthritis', 'week', 'arthritis psa', 'placebo', 'ustekinumab', 'tnfi', 'psoriasis', 'mg', 'ixekizumab', 'patients psa', 'response', 'mda', 'week 24', 'treatment', '24', 'psa patients', 'efficacy']	['psoriatic arthritis', 'arthritis psa', 'patients psoriatic', 'active psoriatic', 'psoriasis', 'psoriatic', 'psoriasis area', 'anti tnf', 'ustekinumab', 'arthritis']	['psa', 'secukinumab', 'psoriatic', 'psoriatic arthritis', 'arthritis psa', 'ustekinumab', 'psoriasis', 'patients psa', 'psa patients', 'efficacy']	['secukinumab', 'psoriatic', 'psoriatic arthritis', 'week', 'placebo', 'ustekinumab', 'psoriasis', 'mg', 'ixekizumab', 'response']	['In the ULTIMATE study with an open label extension, we assessed the long-term effect of secukinumab at tissue level on synovitis and enthesitis, and across all psoriatic arthritis (PsA) manifestations, using both clinical evaluations and power Doppler ultrasonography (PDUS). This randomised, placebo-controlled, Phase 3 study (ULTIMATE) included biologic-naïve patients with PsA with active PDUS synovitis and clinical enthesitis, and inadequate response to conventional synthetic disease-modifying antirheumatic drugs. The study consisted of 3 treatment periods; in the first period (baseline to week 12) patients were randomised to receive subcutaneous secukinumab (150 mg or 300 mg according to severity of skin psoriasis) or placebo every week until week 4 and once every 4 weeks up to week 12. In the second period (weeks 12-24) all patients received open-label secukinumab with placebo patients switching to secukinumab (150 mg or 300 mg). The third period (weeks 24-52) was an extended open-label treatment period. The long-term responsiveness of the Global EULAR-OMERACT Synovitis Score (GLOESS), clinical enthesitis and global PDUS-detected enthesitis score (using two candidate definitions of activity) at patient level, together with clinical efficacy across key manifestations of PsA and safety were assessed. Of the 166 patients enrolled, 144 completed week 52. A significant reduction in GLOESS was demonstrated in the secukinumab group vs placebo at week 12, followed by a stable reduction of synovitis until week 52 in the secukinumab group while placebo switchers from week 12 reached a similar level of reduction at week 24 with stability thereafter. Likewise, a significant reduction in the Spondyloarthritis Research Consortium of Canada (SPARCC) enthesitis index was shown in the secukinumab group vs placebo at week 12 with sustained improvement to week 52. Global OMERACT PDUS enthesitis scores were numerically lower in secukinumab vs placebo switchers in the first two treatment periods, with some stability in the third period in both groups. Improvements in clinical responses were also observed across all key domains of PsA up to week 52 in both treatment groups with no new or unexpected safety signals. ULTIMATE showed consistent improvements in clinically and ultrasound-assessed synovitis and enthesitis and sustained clinical efficacy through week 52 in patients with PsA treated with secukinumab and placebo switched to secukinumab.', 'The study aimed to assess 52-week efficacy and safety of secukinumab self-administration by autoinjector in patients with active psoriatic arthritis (PsA) in the FUTURE 3 study ( ClinicalTrials.gov NCT01989468). Patients (≥\u200918 years of age; N = 414) with active PsA were randomized 1:1:1 to subcutaneous (s.c.) secukinumab 300 mg, 150 mg, or placebo at baseline, weeks 1, 2, 3, and 4, and every 4 weeks thereafter. Per clinical response, placebo-treated patients were re-randomized to s.c. secukinumab 300 or 150 mg at week 16 (nonresponders) or week 24 (responders) and stratified at randomization by prior anti-tumor necrosis factor (TNF) therapy (anti-TNF-naïve, 68.1%; intolerant/inadequate response (anti-TNF-IR), 31.9%). The primary endpoint was the proportion of patients achieving at least 20% improvement in American College of Rheumatology response criteria (ACR20) at week 24. Autoinjector usability was evaluated by Self-Injection Assessment Questionnaire (SIAQ). Overall, 92.1% (300 mg), 91.3% (150 mg), and 93.4% (placebo) of patients completed 24 weeks, and 84.9% (300 mg) and 79.7% (150 mg) completed 52 weeks. In the overall population (combined anti-TNF-naïve and anti-TNF-IR), ACR20 response rate at week 24 was significantly higher in secukinumab groups (300 mg, 48.2% (p < 0.0001); 150 mg, 42% (p < 0.0001); placebo, 16.1%) and was sustained through 52 weeks. SIAQ results showed that more than 93% of patients were satisfied/very satisfied with autoinjector usage. Secukinumab was well tolerated with no new or unexpected safety signals reported. Secukinumab provided sustained improvements in signs and symptoms in active PsA patients through 52 weeks. High acceptability of autoinjector was observed. The safety profile was consistent with that reported previously. ClinicalTrials.gov NCT01989468 . Registered 21 November 2013. EudraCT 2013-004002-25 . Registered 17 December 2013.', 'To assess whether secukinumab treatment in patients with active psoriatic arthritis (PsA) is associated with sustained inhibition of radiographic progression. In this phase III, double-blind, placebo-controlled study, 606 patients with PsA were randomized to receive intravenous (IV) secukinumab at a dose of 10 mg/kg (weeks 0, 2, 4) followed by subcutaneous secukinumab at a dose of 150 mg or 75 mg (the IV→150 mg and IV→75 mg groups, respectively) or placebo. Patients were stratified according to prior anti-tumor necrosis factor (anti-TNF) exposure (71% were anti-TNF naive). At week 16, placebo-treated patients who had at least a 20% reduction in the tender and swollen joint counts (responders) continued to receive placebo until week 24; nonresponders were re-randomized to receive secukinumab at a dose of 150 mg or 75 mg. The modified total Sharp/van der Heijde score (SHS) was determined at baseline, week 16 or 24, and week 52. In the overall population, radiographic progression was inhibited through 52 weeks; efficacy was demonstrated for both erosion and joint space narrowing scores and in patients who switched from placebo to secukinumab at week 24. Subgroup analyses showed that secukinumab reduced radiographic progression at week 24, regardless of previous anti-TNF treatment. Among anti-TNF-naive patients, the mean changes from baseline to week 24 in the modified total SHS were 0.05 in the pooled secukinumab group and 0.57 in the placebo group; among patients with an inadequate response or intolerance to anti-TNF treatment, the mean changes were 0.16 and 0.58, respectively. Anti-TNF-naive patients showed negligible progression through week 52. Inhibition of structural damage was observed through week 52 irrespective of concomitant methotrexate use. A high proportion of patients receiving secukinumab showed no progression (change in SHS of ≤\u20090.5) from baseline to week 24 (82.3% of the IV→150 mg group and 92.3% of the IV→75 mg group) and from week 24 to week 52 (85.7% of the IV→150 mg group and 85.8% of the IV→75 mg group). Secukinumab inhibited radiographic progression over 52 weeks of treatment in patients with active PsA.']
29	442	29_lbp_low pain_pain_low	['lbp', 'low pain', 'pain', 'low', 'disability', 'chronic low', 'clbp', 'chronic', 'care', 'pain lbp', 'intensity', 'intervention', 'pain intensity', 'exercise', 'health', 'trial', 'beliefs', 'physical', 'non specific', 'physiotherapy']	['pain patients', 'pain disability', 'physiotherapy', 'low pain', 'chiropractic', 'pain intensity', 'disability questionnaire', 'patients chronic', 'rehabilitation', 'physiotherapists']	['lbp', 'low pain', 'disability', 'chronic low', 'clbp', 'pain lbp', 'pain intensity', 'exercise', 'health', 'physiotherapy']	['pain', 'low', 'disability', 'clbp', 'chronic', 'care', 'intensity', 'intervention', 'exercise', 'health']	["Common low back pain represents a major public health problem in terms of its direct cost to health care and its socio-economic repercussions. Ten percent of individuals who suffer from low back pain evolve toward a chronic case and as such are responsible for 75 to 80% of the direct cost of low back pain. It is therefore imperative to highlight the predictive factors of low back pain chronification in order to lighten the economic burden of low back pain-related invalidity. Despite being particularly affected by low back pain, Hospices Civils de Lyon (HCL) personnel have never been offered a specific, tailor-made treatment plan. The PRESLO study (with PRESLO referring to Secondary Low Back Pain Prevention, or in French, PREvention Secondaire de la LOmbalgie), proposed by HCL occupational health services and the Centre Médico-Chirurgical et de Réadaptation des Massues - Croix Rouge Française, is a randomized trial that aims to evaluate the feasibility and efficiency of a global secondary low back pain prevention program for the low back pain sufferers among HCL hospital personnel, a population at risk for recurrence and chronification. This program, which is based on the concept of physical retraining, employs a multidisciplinary approach uniting physical activity, cognitive education about low back pain and lumbopelvic morphotype analysis. No study targeting populations at risk for low back pain chronification has as yet evaluated the efficiency of lighter secondary prevention programs. This study is a two-arm parallel randomized controlled trial proposed to all low back pain sufferers among HCL workers, included between October 2008 and July 2011 and followed over two years. The personnel following their usual treatment (control group) and those following the global prevention program in addition to their usual treatment (intervention group) are compared in terms of low back pain recurrence and the impairments measured at the beginning and the end of the study. The global prevention program is composed of a two-hour information session about low back pain and pain pathways, followed by five weekly 90-min exercise sessions with one physiotherapist per group of eight to ten personnel. A booklet for home use with patient-managed exercise instructions and information (The Back Book) is given to each participant at the end of the program.An X-ray assessment of the entire spinal column of each participant (in both the control and intervention groups) is performed at the onset of the study in order to analyze sagittal spinopelvic balance as well as lombopelvic morphotype. The results of this study, which is innovative and unique in France, will be available in 2014 and will make it possible to draw conclusions regarding the program's impact on the risk of recurrence and chronification of low back pain. http://www.clinicaltrials.gov # NCT00782925.", "Patient education, advice on returning to normal activities and (home-based) exercise therapy are established treatment options for patients with non-specific low back pain (LBP). However, the effectiveness of physiotherapy interventions on physical functioning and prevention of recurrent events largely depends on patient self-management, adherence to prescribed (home-based) exercises and recommended physical activity behaviour. Therefore we have developed e-Exercise LBP, a blended intervention in which a smartphone application is integrated within face-to-face care. E-Exercise LBP aims to improve patient self-management skills and adherence to exercise and physical activity recommendations and consequently improve the effectiveness of physiotherapy on patients' physical functioning. The aim of this study is to investigate the short- (3\u2009months) and long-term (12 and 24\u2009months) effectiveness on physical functioning and cost-effectiveness of e-Exercise LBP in comparison to usual primary care physiotherapy in patients with LBP. This paper presents the protocol of a prospective, multicentre cluster randomized controlled trial. In total 208 patients with LBP pain were treated with either e-Exercise LBP or usual care physiotherapy. E-Exercise LBP is stratified based on the risk for developing persistent LBP. Physiotherapists are able to monitor and evaluate treatment progress between face-to-face sessions using patient input from the smartphone application in order to optimize physiotherapy care. The smartphone application contains video-supported self-management information, video-supported exercises and a goal-oriented physical activity module. The primary outcome is physical functioning at 12-months follow-up. Secondary outcomes include pain intensity, physical activity, adherence to prescribed (home-based) exercises and recommended physical activity behaviour, self-efficacy, patient activation and health-related quality of life. All measurements will be performed at baseline, 3, 12 and 24\u2009months after inclusion. An economic evaluation will be performed from the societal and the healthcare perspective and will assess cost-effectiveness of e-Exercise LBP compared to usual physiotherapy at 12 and 24\u2009months. A multi-phase development and implementation process using the Center for eHealth Research Roadmap for the participatory development of eHealth was used for development and evaluation. The findings will provide evidence on the effectiveness of blended care for patients with LBP and help to enhance future implementation of blended physiotherapy. ISRCTN, ISRCTN94074203. Registered 20 July 2018 - Retrospectively registered.", 'Although clinical guidelines generally portray chronic low back pain as a condition with a poor prognosis this portrayal is based on studies of potentially unrepresentative survival cohorts. The aim of this study is to describe the prognosis of an inception cohort of people with chronic low back pain presenting for primary care. The study will be an inception cohort study with one year follow-up. Participants are drawn from a cohort of consecutive patients presenting with acute low back pain (less than 2 weeks duration) to primary care clinics in Sydney, Australia. Those patients who continue to experience pain at three months, and are therefore classified as having chronic back pain, are invited to participate in the current study. The cohort will be followed up by telephone at baseline, 9 months and 12 months after being diagnosed with chronic low back pain. Recovery from low back pain will be measured by sampling three different outcomes: pain intensity, interference with function due to pain, and work status. Life tables will be generated to determine the one year prognosis of chronic low back pain. Prognostic factors will be assessed using Cox regression. This study will determine the prognosis of chronic non-specific low back pain in a representative cohort of patients sourced from primary care. The results of this study will improve understanding of chronic low back pain, allowing clinicians to provide more accurate prognostic information to their patients.']
30	442	30_sle_allele_polymorphisms_susceptibility	['sle', 'allele', 'polymorphisms', 'susceptibility', 'polymorphism', 'association', 'genetic', 'gene', 'genotype', 'lupus', 'sle patients', 'systemic lupus', 'lupus erythematosus', 'erythematosus', 'snps', 'erythematosus sle', 'associated sle', 'controls', 'genotypes', 'variants']	['sle susceptibility', 'lupus erythematosus', 'susceptibility sle', 'systemic lupus', 'lupus', 'associated sle', 'nucleotide polymorphisms', 'erythematosus sle', 'lupus nephritis', 'sle risk']	['sle', 'allele', 'susceptibility', 'sle patients', 'systemic lupus', 'lupus erythematosus', 'snps', 'erythematosus sle', 'associated sle', 'genotypes']	['allele', 'polymorphisms', 'susceptibility', 'polymorphism', 'association', 'genetic', 'gene', 'genotype', 'lupus', 'systemic lupus']	['The aim of this study was to determine whether the polymorphisms of Toll-like receptor (TLR) confer susceptibility to systemic lupus erythematosus (SLE). The authors conducted a systematic review and meta-analysis of reports on associations between TLR polymorphisms and SLE susceptibility. A total of 8 studies (11 separate comparisons) were included in this meta-analysis, which included European and Asian populations. Metaanalysis showed an association between the 2 allele of rs3853839 (TLR7) and SLE in Asian subjects (OR 1.246; 95% CI 1.160, 1.388; p=2×10-9). No studies on rs3853839 (TLR7) and rs352139 (TLR9) have been performed in Europeans. No association was found between SLE and the 2 alleles of the rs5743836 (TLR9) polymorphism in all overall subjects or in Europeans, but one study showed a significant association in Asians (OR 4.243; 95% CI 1.487, 12.10; p=0.007). Furthermore, no association was found between the rs5744168 (TLR5) polymorphism and SLE susceptibility in Europeans or between the rs187084 (TLR8) or rs352140 (TLR9) polymorphisms and SLE susceptibility in Asians. This meta-analysis suggests that the TLR7 and TLR9 polymorphisms are associated with the development of SLE in Asians. Further studies are required to determine whether the TLR polymorphisms contribute to SLE susceptibility in other ethnic groups.', 'Studies in animal models have indicated that Pellino 1 is involved in inflammatory and autoimmune diseases, such as systemic lupus erythematosus (SLE). The current study was designed to determine whether PELI1 confers genetic susceptibility to SLE in humans, as assessed in a Chinese Han population. Blood samples were drawn from patients diagnosed with SLE and healthy volunteers. Three single nucleotide polymorphism (SNP) loci with a minor allele frequency of at least 0.05 were chosen to evaluate the correlation between PELI1 genotype and the incidence of SLE. There was a significant difference in the frequency distribution of the rs329497 allele between the SLE patients and the healthy controls (A vs. G; Bonferroni corrected p = 0.036, odds ratio = 0.75, 95% confidence interval = 0.60-0.94). No differences in the genotype and allele frequencies of other SNP loci were observed between the two groups. Furthermore, the alleles and genotypes of the three SNPs were not associated with lupus nephritis. In the Chinese Han population, PELI1 SNPs may be associated with SLE susceptibility.', "Systemic lupus erythematosus (SLE) is the most common systemic autoimmune disease which likely involves complex interactions between genes and the environment. Two large-scale genome-wide association studies (GWAS) have implicated many loci as genetic risk factors associated with primary Sjögren's syndrome (pSS). Among them there are a number of pSS associated gene polymorphisms including the MHC-II, STAT4, IRF5, BLK, and TNIP1 genes that are shared with SLE. However, the association of other genes such as GTF2I, GTF2IRD1, and IL12A with SLE remain unknown. This study aimed to determine whether single nucleotide polymorphisms (SNPs) in GTF2I, GTF2IRD1 or IL12A genetically predispose a Chinese Han population to SLE. Four SNPs in the GTF2I region (rs117026326), the GTF2IRD1 region (rs4717901), and the IL12A region (rs485497, rs583911) were genotyped in a cohort of 948 SLE patients and 938 healthy controls, using the polymerase chain reaction-ligation detection reaction (PCR-LDR) method. he frequency of risk allele of rs117026326 was notably higher in SLE patients than in controls (37.2% vs. 14.9%, OR: 3.39, 95%CI: 2.89-3.97, pc =3.31×10-54). Similarly, rs4717901 was also associated with SLE (35.3% vs. 20.2%, OR: 2.16, 95%CI: 1.86-2.50, pc =1.50×10-24). The frequencies of alleles and genotypes of IL12A SNPs were not significantly different between the SLE patients and controls. This study demonstrates a significant association between SLE and the GTF2I rs117026326 T allele, GTF2IRD1 rs4717901 C allele. The association of GTF2I and GTF2IRD1 as common genetic susceptibility factor in SLE will require further validation in other ethnic lines."]
31	426	31_mri_erosions_synovitis_ramris	['mri', 'erosions', 'synovitis', 'ramris', 'erosion', 'imaging', 'joints', 'tenosynovitis', 'wrist', 'bone', 'mcp', 'magnetic resonance', 'resonance', 'resonance imaging', 'magnetic', 'ra', 'inflammation', 'hr pqct', 'imaging mri', 'pqct']	['mri synovitis', 'rheumatoid arthritis', 'mri inflammation', 'arthritis ra', 'ra mri', 'arthritis', 'synovitis tenosynovitis', 'mri bone', 'bone erosions', 'synovitis osteitis']	['mri', 'erosions', 'synovitis', 'joints', 'tenosynovitis', 'wrist', 'resonance imaging', 'ra', 'inflammation', 'imaging mri']	['erosions', 'synovitis', 'erosion', 'imaging', 'joints', 'tenosynovitis', 'wrist', 'bone', 'magnetic resonance', 'resonance']	['To study the ability of low-cost low-field dedicated extremity magnetic resonance imaging (E-MRI) to assess and predict erosive joint damage in the wrist and metacarpophalangeal (MCP) joints of patients with early rheumatoid arthritis. 24 previously untreated patients with rheumatoid arthritis with joint symptoms for <1 year were evaluated at the time of diagnosis and after 6 and 12 months of methotrexate treatment with conventional clinical or biochemical examinations, x rays of both hands and wrists, and E-MRI of the dominant wrist and MCP joints. At baseline, all patients showed magnetic resonance imaging (MRI) synovitis, and MRI erosions were detected in 21 bones (10 patients). 6 (29%) of these, distributed among two patients, were seen on x ray. One x ray erosion was not detected by MRI. At 1 year, MRI and x ray detected 15 and 8 new erosions, respectively, and 19% of MRI erosions at baseline had progressed to x ray erosions. In bones with MRI erosions at baseline, the relative risk of having x ray erosions at the 1-year follow-up was 12.1, compared with bones without baseline MRI erosions (lesion-centred analysis). If bones with baseline x ray erosions were excluded, the relative risk was 5.2. In patients with baseline MRI bone erosion or oedema, the relative risk of having x ray erosions at 1 year was 4.0, compared with patients without these signs at baseline (patient-centred analysis). In this group of patients with early rheumatoid arthritis who were treated uniformly, baseline E-MRI erosions in MCP or wrist bones markedly increased the risk of x ray erosions at the 1-year follow-up. Low-cost, low-field dedicated extremity MRI is promising for assessment and prognostication of early rheumatoid arthritis.', "To determine the value of magnetic resonance imaging (MRI) of bones and joints in patients with recent-onset rheumatoid arthritis (RA) treated for 2 years from diagnosis with disease-modifying anti-rheumatic drugs (DMARDs) and glucocorticoids. Thirteen patients with early RA were treated according to clinical practice and followed with MRI, radiographs, and Disease Activity Score calculated on 28 joints (DAS28) at inclusion (baseline) and after 1, 4, 7, 13, and 25 months. MRI of the dominant wrist and metacarpophalangeal (MCP) joints were assessed for synovitis, bone oedema, and erosions using the RA MRI Score (RAMRIS) and for tenosynovitis by an MRI tenosynovitis scoring method. Radiographs were assessed by the van der Heijde modified Sharp score (SHS). Clinical remission was defined by a DAS28 < 2.6. MRI at baseline detected inflammation in joints and tendons in all patients as well as erosions in 10 out of 13 patients. Over time, the erosion score increased while the synovitis and tenosynovitis scores remained almost unchanged. Bone oedema strongly correlated with synovitis. Synovitis and tenosynovitis correlated well with the erosion score at baseline but not thereafter. The MRI changes showed that joint damage started early and continued in the presence of persistent synovial and tenosynovial inflammation. The observations made in this small study suggest that the treatment goal of 'clinical remission' should be supplemented by a 'joint remission' goal. To this end, MRI is an appropriate tool. Further studies are needed to evaluate the optimal use of MRI in early RA.", 'Objective: Radiographic joint erosions are a hallmark of rheumatoid arthritis (RA). Magnetic resonance imaging (MRI) is more sensitive than radiographs in detecting erosions. It is unknown whether MRI-detected erosions are predictive for RA development in patients with clinically suspect arthralgia (CSA). Therefore, we investigated the prognostic value of MRI-detected erosions, defined as any MRI erosion, or MRI erosion characteristics that were recently identified as specific for RA in patients with evident arthritis. Method: Patients presenting with CSA (n\xa0=\xa0490) underwent contrast-enhanced 1.5\xa0T MRI of the wrist, metacarpophalangeal (MCP) and metatarsophalangeal (MTP) joints. MRIs were scored according to the Rheumatoid Arthritis Magnetic Resonance Imaging Scoring system (RAMRIS). Presence of any MRI erosion (present in <\xa05% of symptom-free controls) and RA-specific erosion characteristics as identified previously (grade ≥\xa02 erosions, erosions in MTP5, erosions in MTP1 if aged <\xa040 years) were studied with clinically apparent inflammatory arthritis development as outcome. Analyses were corrected for age and MRI-detected subclinical inflammation. Results: Erosions were present in 20%. Presence of any MRI erosion was not associated with arthritis development [multivariable analysis hazard ratio (HR) 0.97 (95% confidence interval 0.59-1.59)]. The different RA-specific erosion characteristics were not predictive [grade ≥\xa02\xa0HR 1.05 (0.33-3.34), erosions in MTP5\xa0HR 1.08 (0.47-2.48), and MTP1 if aged <\xa040 years\xa0HR 1.11 (0.26-4.70)]. Erosion scores were higher in anti-citrullinated protein antibody (ACPA)-positive than in ACPA-negative patients (median 2.0 vs 1.0, p =\xa00.002), and related to more subclinical inflammation. Within both subgroups, MRI erosions were not predictive. Conclusions: MRI-detected erosions in hands and feet were not predictive for inflammatory arthritis development. Therefore, evaluating MRI for erosions in addition to subclinical inflammation does not provide added clinical value in CSA.']
32	422	32_knee_pain_womac_oa	['knee', 'pain', 'womac', 'oa', 'osteoarthritis', 'knee pain', 'knee oa', 'physical', 'validity', 'koos', 'knee osteoarthritis', 'physical activity', 'hip', 'reliability', 'scale', 'osteoarthritis oa', 'subscales', 'item', 'patients knee', 'items']	['osteoarthritis index', 'knee osteoarthritis', 'osteoarthritis', 'osteoarthritis oa', 'universities osteoarthritis', 'knee pain', 'symptomatic knee', 'pain severity', 'patients knee', 'hip knee']	['knee', 'womac', 'osteoarthritis', 'knee pain', 'knee oa', 'knee osteoarthritis', 'physical activity', 'reliability', 'osteoarthritis oa', 'patients knee']	['knee', 'pain', 'osteoarthritis', 'physical', 'validity', 'physical activity', 'hip', 'reliability', 'scale', 'subscales']	['To determine whether it is possible to specify different score patterns for hip and knee osteoarthritis (OA), and to identify the degree of responsiveness and the validity of the Western Ontario and McMaster Universities Osteoarthritis Index (WOMAC) factors, which are alternative health dimensions obtained by factor analysis of the WOMAC items. WOMAC scales and WOMAC factors were compared in a prospective setting examining patients with hip and knee OA before and after rehabilitative inpatient intervention (n = 317). In a partial sample (n = 103), the validity of the WOMAC factors was determined by a global rating of their activities. The WOMAC factor \\ascending/descending\\" was significantly different for hip and knee OA in the health state before therapy (score in hip 5.09, in knee 6.59; p < 0.001); this was also true of the effect size after therapy (hip 0.39, knee 0.65; p = 0.012). The WOMAC scales did not differ for the 2 conditions. The WOMAC factor \\"ascending/descending\\" was the most responsive dimension in knee OA (effect size 0.65), but in hip OA the WOMAC pain scale was most responsive (effect size 0.55). Most of the WOMAC factors correlated moderately (r = 0.52-0.69) with the patient\'s self-rating on the validation questionnaire. The WOMAC factors are valid measures. Analyzing the WOMAC by the WOMAC factors facilitates and improves the differential relevance and accuracy of the WOMAC for specific conditions such as hip and knee OA."', "To establish the reliability, validity, and sensitivity to change of the Western Ontario and McMaster Universities Osteoarthritis Index (WOMAC) among Chinese subjects with osteoarthritis (OA) of the knee, living in mainland China. A multicenter, randomized, double-blind, placebo-controlled, parallel-group study was conducted for validation of the electronic personal digital assistant version of the WOMAC Numerical Rating Scale (NRS) 3.1 Index in China. A total of 287 subjects with OA of the knee were randomized to receive either meloxicam (15 mg) or placebo. Psychometric properties of the WOMAC were evaluated by estimating the reliability, validity, and sensitivity to change. Equivalence of the electronic version was also compared with the paper version. Intraclass correlation coefficients for the WOMAC pain, stiffness, and physical function subscales were 0.81, 0.76, and 0.85, respectively, indicating good test-retest reliability. Similarly, internal consistency was strong (Cronbach's alpha for the 3 WOMAC subscales was 0.84, 0.86, and 0.96, respectively). Pearson's correlation coefficients for WOMAC pain and Short Form 36 health survey (SF-36) bodily pain, as well as WOMAC physical function and SF-36 physical functioning domains were >0.4, indicating convergent validity, whereas the coefficients for all 3 WOMAC domains with SF-36 mental health and mental health component scores were <0.4, indicating divergent validity. There was strong discriminant validity between healthy volunteers and OA patients. The effect sizes of change from baseline to week 12 in WOMAC subscale scores were large, demonstrating sensitivity to change. Equivalence between paper and electronic versions was very high. The culturally and linguistically validated Chinese version of the WOMAC NRS 3.1 for mainland China is psychometrically robust in its validity, reliability, and sensitivity to change for patients with OA of the knee.", "The Western Ontario and McMaster Universities (WOMAC) Osteoarthritis (OA) Index is a tested questionnaire to assess symptoms and physical functional disability in patients with OA of the knee and the hip. We adapted the WOMAC for the Italian language and tested its metric properties in 304 patients with symptomatic OA of the knee. Three hundred and four consecutive patients, attending 29 rheumatologic outpatient clinic in northern, central, and southern Italy, were asked to answer two disease-specific questionnaires (WOMAC and Lequesne algofunctional index) and one generic instrument (Medical Outcomes Study SF-36 Health Survey-MOS SF-36). A sample of 258 patients was readministered the WOMAC 7-10 days after the first visit and the structured interview, which also assessed demographic and other characteristics. Internal consistency was assessed using Cronbach's alpha, reliability using intraclass correlation coefficients (ICCs), and construct and discriminant validity using Spearman's correlations, Wilcoxon rank sum test, and Kruskal-Wallis test. All WOMAC subscales (pain, stiffness, and physical function) were internally consistent with Cronbach's coefficient alpha of 0.91, 0.81, and 0.84, respectively. Test-retest reliability was satisfactory with ICCs of 0.86, 0.68, and 0.89, respectively. In comparison with the SF-36, the expected correlations were found when comparing items measuring similar constructs, supporting the concepts of convergent construct validity. Very high correlations were also obtained between WOMAC scores and Lequesne OA algofunctional index. WOMAC physical function, but not WOMAC stiffness and pain subscales, was weakly associated with radiological OA severity (P=0.03). Also, WOMAC pain score was inversely correlated (P=0.01) with years of formal education. Examination of discriminant validity showed that the scores on the WOMAC and SF-36 followed hypothesized patterns: the WOMAC discriminated better among subjects with varying severity of knee problems, whereas the SF-36 discriminated better among subjects with varying levels of self-reported health status and comorbidity. The Italian version of WOMAC is a reliable and valid instrument for evaluating the severity of OA of the knee, with metric properties in agreement with the original, widely used version."]
33	422	33_cppd_crystals_crystal_calcium	['cppd', 'crystals', 'crystal', 'calcium', 'pyrophosphate', 'calcium pyrophosphate', 'cpp', 'deposition', 'cc', 'bcp', 'calcification', 'chondrocalcinosis', 'dihydrate', 'pyrophosphate dihydrate', 'crystal deposition', 'bcp crystals', 'deposition disease', 'cpp crystal', 'mineralization', 'deposits']	['cartilage calcification', 'crystals synovial', 'crystal arthritis', 'osteoarthritis', 'calcium phosphate', 'calcium crystals', 'calcium pyrophosphate', 'calcifications', 'calcium crystal', 'arthropathy']	['calcium', 'calcium pyrophosphate', 'calcification', 'chondrocalcinosis', 'pyrophosphate dihydrate', 'crystal deposition', 'bcp crystals', 'deposition disease', 'cpp crystal', 'mineralization']	['crystals', 'crystal', 'calcium', 'pyrophosphate', 'deposition', 'calcification', 'chondrocalcinosis', 'dihydrate', 'pyrophosphate dihydrate', 'mineralization']	['There are only a few studies dealing with the detection and clinical impact of calcium pyrophosphate (CPPD) crystals in patients with rheumatoid arthritis (RA) published to date. In particular, data determined by the cytospin technique, which is an effective tool to enhance the crystal detection rate, are lacking. The objectives of this study were to determine the prevalence of CPPD crystals in the synovial fluid (SF) of patients with RA and to investigate whether the detection of CPPD crystals is correlated with demographic, clinical and serological features. We examined 113 consecutive SF samples of patients with RA, obtained from therapeutic arthrocentesis of knee joints. After cytocentrifugation, the sediments were examined by polarized microscopy for the occurrence of CPPD crystals. Demographic, clinical and serological data, acquired from the medical records, were compared between crystal-positive and crystal-negative subjects. CPPD crystals were observed in 20 of the 113 cases, representing 17.7%. CPPD-positive and CPPD-negative subjects did not differ significantly in sex, duration of disease, Steinbrocker radiologic stage, disease activity score 28, as well as serum rheumatoid factor and anti-CCP positivity. Patients positively tested for CPPD crystals had a significantly higher age than CPPD-negative patients (p < 0.0001). An age-independent association of long-time treatment with diuretics and CPPD crystal formation was not found. In conclusion, demographic, clinical and serological characteristics of patients with RA were not associated with the occurrence of CPPD crystals. Age was the only significant influencing factor on CPPD crystal formation in patients with RA.', 'Calcium pyrophosphate crystal deposition (CPPD) is common and mainly associates with increasing age and osteoarthritis (OA). Recent studies suggest that CPPD occurs as the result of a generalized articular predisposition and may also associate with low cortical bone mineral density. The epidemiology of basic calcium phosphate (BCP) crystal deposition is poorly understood. Although periarticular BCP crystal deposits occurs at all ages and in both sexes, intra-articular BCP crystal deposition tends to associate with increasing age and OA. Calcium pyrophosphate and BCP crystals frequently coexist in joints with OA.', 'To investigate by high frequency ultrasonography the appearance of calcium pyrophosphate dihydrate (CPPD) calcifications, in the most commonly affected sites in CPPD disease, and the relationship between ultrasonographic CPPD deposits and the presence of CPPD crystals in synovial fluid. Three ultrasonographic patterns of CPPD calcification were identified and 11 patients enrolled. A control group comprised 13 patients with no evidence of CPPD deposits. Synovial fluid was aspirated from all patients and controls and examined for identification of crystals. All patients underwent a standard radiography examination at the same sites investigated by ultrasound. In all patients with ultrasonographically defined CPPD deposits, CPPD crystals were found in the synovial fluid. In two cases, standard radiographic examination did not show evidence of the calcific deposits that were identified by ultrasonography. CPPD crystals were not found in the synovial fluid of controls. In four control group patients, ultrasonography identified calcifications defined as deposits of another nature. The ultrasonographic pattern used in this study for the diagnosis of CPPD disease demonstrated a very high correlation with the presence of CPPD crystals in synovial fluid. Ultrasonography demonstrated a sensitivity and specificity at least equal to that of radiography in identifying CPPD crystal calcifications.']
34	390	34_hla_b27_hla b27_erap1	['hla', 'b27', 'hla b27', 'erap1', 'spondylitis', 'ankylosing', 'ankylosing spondylitis', 'hla 27', 'polymorphisms', 'susceptibility', 'association', 'allele', 'genetic', 'snps', 'spa', 'b27 positive', 'alleles', '27', 'gene', 'subtypes']	['ankylosing spondylitis', 'spondyloarthritis', 'spondylitis', 'hla b27', 'association hla', 'hla 27', 'hla class', 'patients hla', 'antigen hla', 'hla']	['hla', 'hla b27', 'erap1', 'spondylitis', 'ankylosing spondylitis', 'hla 27', 'association', 'allele', 'snps', 'b27 positive']	['b27', 'spondylitis', 'ankylosing', 'ankylosing spondylitis', 'polymorphisms', 'susceptibility', 'association', 'allele', 'genetic', 'alleles']	['The association of the human lymphocyte antigen B27 (HLA-B27) with ankylosing spondylitis (AS), also now called axial spondylarthritis (axSpA), was first described 50 years ago. This article gives an overview of the available knowledge on the topic. This is a narrative review based on the experience of the authors. The HLA-B27 is a member of the HLA class I family of genes of the major histocompatibility complex (MHC). The prevalence of HLA-B27 in the central European population is approximately 8\u202f%, i.e., the vast majority of carriers of HLA-B27+ remain healthy. The frequency of HLA-B27 shows a decline from north to south. The HLA-B27 explains only 30\u202f% of the genetic burden of axSpA. The prevalence of the disease correlates with the frequency of HLA-B27 in the population, i.e., there are geographic differences. Approximately 60-90\u202f% of patients with axSpA worldwide are HLA-B27+. Some 200 subtypes of HLA-B27 can be differentiated using the polymerase chain reaction (PCR). In Thailand and Sardinia two subtypes were found that are not associated with axSpA. The physiological function of HLA class I molecules is the defence of the organism against microbes. Microbial peptides are presented to the immune system, which can be specifically attacked by CD8+ T‑cells. Genetic polymorphisms of the enzyme endoplasmic reticulum aminopeptidase 1 (ERAP1), which breaks down peptides in the endoplasmic reticulum, are associated only with HLA-B27+ diseases. The pathogenesis of axSpA is unclear but a major hypothesis is that of the arthritogenic peptides. In this it is assumed that potentially pathogenic foreign or autologous peptides can be presented by HLA-B27. If nothing else, HLA-B27 plays an important role in the diagnosis, classification and determination of the severity of axSpA. HINTERGRUND: Die Assoziation des humanen Lymphozytenantigens B27 (HLA-B27) mit der ankylosierenden Spondylitis (AS), heute axiale Spondyloarthritis (axSpA), ist zuerst vor 50\xa0Jahren beschrieben worden. Ziel ist es, einen Überblick über die dazu vorliegenden Erkenntnisse zu geben. Es erfolgt ein narratives Review auf Basis der Erfahrung der Autoren. HLA-B27 ist ein Mitglied der HLA-Klasse-I-Familie von Genen des Haupthistokompatibilitätskomplexes (MHC). Die Prävalenz von HLA-B27 in der mitteleuropäischen Bevölkerung liegt bei etwa 8\u202f%, d.\u202fh. die überwiegende Mehrheit von HLA-B27+-Merkmalsträgern bleibt gesund. Die Häufigkeit von HLA-B27 weist ein Nord-Süd-Gefälle auf. HLA-B27 erklärt weniger als 30\u202f% der genetischen Last der axSpA. Die Prävalenz der Erkrankung korreliert mit der Häufigkeit von HLA-B27 in der Bevölkerung, d.\u202fh. es gibt geografische Unterschiede. Etwa 60–90\u202f% der axSpA-Patienten weltweit sind HLA-B27+. Durch Polymerasekettenreaktion (PCR) können ca.\xa0200 Subtypen von HLA-B27 differenziert werden. In Thailand bzw. auf Sardinien wurden 2\xa0Subtypen gefunden, die nicht mit axSpA assoziiert sind. Die physiologische Funktion von HLA-Klasse-I-Molekülen besteht darin, den Organismus gegen Mikroben zu verteidigen. Dabei werden dem Immunsystem mikrobiale Peptide präsentiert, die von CD8+-T-Zellen gezielt angegriffen werden können. Genpolymorphismen des Enzyms Aminopeptidase\xa01 (ERAP1), welches im endoplasmatischen Retikulum Peptide zurechtschneidet, sind nur mit HLA-B27+-Erkrankungen assoziiert. Die Pathogenese der axSpA ist unklar, eine bedeutende Hypothese ist die des arthritogenen Peptids. Dabei geht man davon aus, dass potenziell pathogene Fremd- oder Selbstpeptide durch HLA-B27 präsentiert werden können. Nicht zuletzt spielt HLA-B27 auch eine wichtige Rolle bei Diagnosestellung, Klassifikation und Bestimmung des Schweregrads einer axSpA.', 'HLA-B27 has a high degree of genetic polymorphism, with 105 known subtypes, named HLA-B*27:01 to HLA-B*27:106, encoded by 132 alleles. The most common subtypes associated with ankylosing spondylitis are HLA-B*27:05 (Caucasians), HLA-B*27:04 (Chinese), and HLA-B*27:02 (Mediterranean populations). For Chinese populations, HLA-B*27:04 is associated with a greater ankylosing spondylitis risk than HLA-B*27:05. Two subtypes, HLA-B27*06 and HLA-B27*09, seem to have no disease association. These differential disease associations of HLA-B27 subtypes, and the recent discovery that ERAP1 is associated with ankylosing spondylitis for patients with HLA-B27, have increased attempts to determine the function of HLA-B27 in disease pathogenesis by studying hemodynamic features of its protein structure, alterations of its peptidome, aberrant peptide handling, and associated molecular events. However, after 40 years we still do not fully know how HLA-B27 predisposes to ankylosing spondylitis and related spondyloarthritis.', 'To determine the influence of HLA-B27 homozygosity and HLA-DRB1 alleles in the susceptibility to, and severity of, ankylosing spondylitis in a Finnish population. 673 individuals from 261 families with ankylosing spondylitis were genotyped for HLA-DRB1 alleles and HLA-B27 heterozygosity/homozygosity. The frequencies of HLA-B27 homozygotes in probands from these families were compared with the expected number of HLA-B27 homozygotes in controls under Hardy-Weinberg equilibrium (HWE). The effect of HLA-DRB1 alleles was assessed using a logistic regression procedure conditioned on HLA-B27 and case-control analysis. HLA-B27 was detected in 93% of cases of ankylosing spondylitis. An overrepresentation of HLA-B27 homozygotes was noted in ankylosing spondylitis (11%) compared with the expected number of HLA-B27 homozygotes under HWE (4%) (odds ratio (OR) = 3.3 (95% confidence interval, 1.6 to 6.8), p = 0.002). HLA-B27 homozygosity was marginally associated with reduced BASDAI (HLA-B27 homozygotes, 4.5 (1.6); HLA-B27 heterozygotes, 5.4 (1.8) (mean (SD)), p = 0.05). Acute anterior uveitis (AAU) was present in significantly more HLA-B27 positive cases (50%) than HLA-B27 negative cases (16%) (OR = 5.4 (1.7 to 17), p<0.004). HLA-B27 positive cases had a lower average age of symptom onset (26.7 (8.0) years) compared with HLA-B27 negative cases (35.7 (11.2) years) (p<0.0001). HLA-B27 homozygosity is associated with a moderately increased risk of ankylosing spondylitis compared with HLA-B27 heterozygosity. HLA-B27 positive cases had an earlier age of onset of ankylosing spondylitis than HLA-B27 negative cases and were more likely to develop AAU. HLA-DRB1 alleles may influence the age of symptom onset of ankylosing spondylitis.']
35	380	35_aosd_adult onset_onset disease_aosd patients	['aosd', 'adult onset', 'onset disease', 'aosd patients', 'disease aosd', 'patients aosd', 'adult', 'ferritin', 'onset', 'mas', 'rash', 'fever', 'il 18', 'disease', 'asd', 'il', 'serum ferritin', 'anakinra', 'yamaguchi', 'serum']	['inflammatory disorder', 'systemic inflammatory', 'disease aosd', 'leukocytosis', 'interleukin', 'macrophage activation', 'macrophage', 'diagnosis aosd', 'aosd patients', 'adult disease']	['aosd', 'adult onset', 'onset disease', 'aosd patients', 'disease aosd', 'patients aosd', 'rash', 'disease', 'asd', 'serum ferritin']	['adult', 'ferritin', 'onset', 'rash', 'fever', 'disease', 'anakinra', 'serum', 'levels', 'liver']	["Monocyte distribution width (MDW) correlates with volume modifications of circulating monocytes upon activation. Given the crucial role of monocyte activation in the pathogenesis of adult-onset Still's disease (AOSD), we aimed to examine the associations between MDW and disease activity or inflammatory parameters in this disease. In 58 AOSD patients and 95 other patients with coronavirus disease 2019 (COVID-19) as disease control, MDW and complete blood count were determined using a UniCel DxH800 analyser. C-reactive protein (CRP) levels were measured by nephelometry, and ferritin levels by chemiluminescent immunoassay. AOSD activity was assessed using a modified Pouchot score. MDW was significantly higher in active AOSD patients (median 28.3, interquartile range [IQR] 23.3-32.1) compared with inactive AOSD (19.2, IQR 18.0-20.6, p<0.001) or non-severe COVID-19 patients (23.2, IQR 21.0-25.2, p<0.01). MDW was positively correlated with AOSD activity scores, CRP, and ferritin levels (all p<0.001). Longitudinal follow-up evaluation revealed that median MDW significantly declined (28.3 versus 18.5, p<0.001) along with disease activity, paralleling a decrease in CRP and ferritin levels. Severe COVID-19 and sepsis patients had elevated MDW, which were not different from active AOSD patients. Multivariate analysis revealed MDW as a significant predictor of active AOSD, and MDW threshold at 21.7 could predict an active status with a high sensitivity of 91.3% and specificity of 94.3%. Elevated MDW and its positive correlation with inflammatory parameters in AOSD patients indicate MDW as a novel activity indicator, with a high MDW value above 21.7 linked to a high probability of active AOSD.", "To investigate concentrations of proinflammatory cytokines in the sera and their mRNA expression in biopsy specimens of evanescent rash and synovitis from patients with active untreated adult onset Still's disease (AOSD). We measured serum levels of interleukin 6 (IL-6), IL-8, and tumor necrosis factor (TNF-alpha) by immunochemiluminescence method and serum IL-18 levels by ELISA in 50 patients with active untreated AOSD, 20 patients with active rheumatoid arthritis (RA), and 20 healthy controls. Multivariate analysis was used to evaluate the correlation between serum cytokine levels and disease activity and clinical features of AOSD. We also evaluated the expression of cytokine transcripts by real-time quantitative polymerase chain reaction in biopsy specimens of evanescent rash and synovitis from 12 patients with active untreated AOSD. Significantly higher levels of IL-6, IL-8, IL-18, and TNF-alpha in sera were found in patients with active untreated AOSD compared to healthy controls. Serum levels of IL-6 and IL-18 correlated well with clinical activity score of AOSD patients. Multiple logistic regression analysis showed that serum IL-6 level was a possible predictor for the occurrence of evanescent rash (p = 0.0593), serum IL-8 level was a significant predictor of persistent arthritis, and serum IL-18 level predicted occurrence of liver dysfunction. The levels of mRNA expression of IL-6, IL-18, and IL-8 were significantly higher in the biopsy tissue of Still's rash from AOSD patients compared with those in controls. Levels of mRNA expression of IL-18, IL-8, and TNF-alpha were significantly higher in the synovial membranes of AOSD patients compared with those in osteoarthritis controls. Significantly lower levels of TNF-alpha and IL-8 were found in the sera and in the synovial membranes of AOSD patients compared with those in RA patients. AOSD patients who had a chronic articular course had significantly higher levels of serum IL-8 compared with those who had a monocyclic systemic course. Significantly higher levels of IL-6, IL-8, IL-18, and TNF-alpha were seen in both sera and pathological tissues of patients with active AOSD. The associations between levels of cytokine profile and distinct clinical manifestations and various patterns of disease course suggest the heterogeneity of pathogenesis in AOSD.", "Macrophage activation syndrome (MAS) is considered the most severe complication of adult-onset Still's disease (AOSD). This retrospective observational study was conducted to explore the clinical characteristics of AOSD-MAS patients, the risk factors for MAS in AOSD and prognostic factors in AOSD. Early changes in the clinical characteristics of AOSD-MAS were also studied. 111 hospitalised AOSD patients were included in this retrospective analysis and analysed for the features of AOSD-MAS, selecting independent risk factors associated with MAS and the correlations between clinical characteristics and patient survival. Nine subjects (8.1%) developed MAS. AOSD-MAS patients had a higher incidence of jaundice (33.3% vs. 2.9%, p=0.007) and aspartate aminotransferase (AST) greater than 5-fold (33.3% vs. 2.9%, p=0.007). Jaundice was associated with an increased risk of MAS (OR=16.50, 95% CI: 2.73-99.82, p=0.002). The AOSD-MAS group had a higher mortality rate (55.6% vs. 8.0%, p=0.001). MAS (HR=11.22, 95% CI: 3.46-36.38, p<0.001), and white blood cell (WBC) greater than 20\u2002109/L (HR=5.80, 95% CI: 1.09-30.92, p=0.040) were independent prognostic factors for death in AOSD patients. In the AOSD-MAS group, transaminase, triglycerides (TGs) and serum ferritin (SF) were elevated in the early disease stage, sometimes earlier than changes in blood cells in MAS. MAS occurrence significantly reduced the survival rate of patients with AOSD. The presence of jaundice was associated with MAS occurrence. MAS and a WBC count >20\u2002109/L were associated with a high risk of AOSD-related death. AOSD should alert the possibility of MAS when elevated transaminase, TGs and SF cannot be explained."]
36	351	36_pregnancy_women_pregnancies_birth	['pregnancy', 'women', 'pregnancies', 'birth', 'maternal', 'postpartum', 'trimester', 'pregnant', 'pregnancy outcomes', 'women ra', 'conception', 'delivery', 'reproductive', 'outcomes', 'gestational', 'rheumatic', 'preterm', 'exposed', 'ra', 'mothers']	['ra pregnancy', 'women rheumatoid', 'pregnancy outcomes', 'adverse pregnancy', 'rheumatoid arthritis', 'rheumatic diseases', 'women rheumatic', 'rheumatoid', 'rheumatic disease', 'pregnancy outcome']	['pregnancies', 'maternal', 'postpartum', 'pregnancy outcomes', 'women ra', 'outcomes', 'gestational', 'rheumatic', 'exposed', 'ra']	['pregnancy', 'women', 'pregnancies', 'birth', 'maternal', 'postpartum', 'trimester', 'pregnant', 'conception', 'delivery']	['To study pregnancy outcomes in a closely monitored, well-defined cohort of women with rheumatoid arthritis (RA). In particular, pregnancy outcomes of women that used a TNFi during pregnancy. Patients were derived from a prospective study on pregnancy and RA (Preconception Counseling in Active RA study) and treated according to a treatment protocol aimed at minimal disease activity. Multivariate linear regression analysis was used to describe which variables influenced birth weight. 188 patients were included, 92 (48.9%) patients with RA used a TNFi during pregnancy. Disease Activity Score in 28 joints C reactive protein (DAS28CRP) was low at all time points during pregnancy (DAS28CRP in the third trimester: 2.17 (SD 0.73). TNFi use was not associated with an increase of adverse pregnancy outcomes such as low birth weight (<2500 g), (emergency) caesarian section, hypertensive disorders or congenital malformations. TNFi use resulted in less children born small-for-gestational age (p=0.05), however, did not increase the risk of large-for-gestational age (p=0.73). Mean birth weight was 173 g higher in women that used a TNFi during pregnancy (3.344\u2009kg vs 3.171\u2009kg, p=0.03). In the multivariate analysis, maternal age (β -0.023, 95% CI -0.040 to -0.0065, p=0.007), TNFi use (β 0.20, 95%\u2009CI 0.066, 0.34, p=0.004), diabetes mellitus (β 0.37, 95%\u2009CI 0.12, 0.63, p=0.004) and gestational age (β 0.18, 95%\u2009CI 0.15, 0.2, p<0.001) were statistically significant associated with birth weight. This is the first study to show that TNFi use during pregnancy is associated with increased birth weight of offspring of women with well-controlled RA. The underlying mechanism of TNF-inhibition on birth weight and the long-term consequences for the offspring should be explored in future research.', 'Tumor necrosis factor inhibitors (TNFi) are increasingly used in pregnancy but are frequently withheld in the second or third trimesters. We evaluated the maternal and fetal outcomes of women who continued their TNFi throughout pregnancy compared to women who interrupted TNFi during pregnancy. We retrospectively analyzed the outcomes of women seen in clinic with rheumatoid arthritis (RA), psoriatic arthritis, juvenile idiopathic arthritis (JIA), or ankylosing spondylitis, who were exposed to TNFi during pregnancy. We separated pregnancies into 2 groups based on the level of TNFi exposure and compared outcomes. In Group 1 (TNFi exposure in first trimester only), 11 women had 14 pregnancies and 12 live births. There were 2 first-trimester losses (2/14, 14%), one in the setting of active RA. Five pregnancies (5/14, 35.7%) were complicated by a disease flare. Eight patients (8/12, 66%) flared postpartum. In Group 2 (TNFi exposure throughout pregnancy), 29 women had 32 pregnancies and 34 live births. Three (3/28, 10.7%) adverse pregnancy outcomes were reported in 2 patients. One patient had a twin pregnancy and delivered at 33 weeks after developing preterm premature rupture of membranes at 32 weeks in the setting of a JIA flare. Her second pregnancy was complicated by active JIA before and throughout gestation, and hemolysis, elevated liver enzyme levels, and low platelet levels (HELLP) syndrome at 39 weeks. Another patient with comorbid antiphospholipid syndrome underwent a cesarean birth at 36 weeks for suspicion of HELLP syndrome. Six (6/32, 18.7%) postpartum flares occurred. Women who discontinued their TNFi during pregnancy had a higher risk of peri- or postpartum flare compared to those who continued their TNFi throughout pregnancy.', 'To examine possible differences in the ability to get pregnant and time to pregnancy (TTP) in women with SLE and RA, and to study possible influencing factors. Data from RevNatus, a Norwegian nationwide prospective observational register including women with inflammatory rheumatic diseases when planning pregnancy or after conception, was used. We compared rate of achieved pregnancy, the pregnancy outcomes live birth or pregnancy loss, and TTP between women with SLE (n = 53) and women with RA (n = 180). TTP was compared between the groups using Kaplan-Meier plots, and Cox proportional hazard regression was performed adjusting for maternal age, parity and medication use. RAND-36 was used to assess health-related quality of life (HRQoL) in women achieving and not achieving pregnancy. Women with SLE had a pregnancy ratio of 1.91 (95% CI: 1.27, 2.88, P = 0.002) compared with women with RA, and a substantially shorter median TTP (3.0 vs 7.0 months, P = 0.001). Higher maternal age, medication use and low HRQoL in the physical domains may influence the ability to achieve pregnancy and prolong TTP in women with RA. Women with SLE not achieving pregnancy had lower HRQoL scores than SLE-women achieving pregnancy, while women with RA had generally low scores in physical domains whether or not achieving pregnancy, indicating poor HRQoL. In the studied cohort, women with SLE got pregnant more easily than women with RA.']
37	342	37_fractures_fracture_fixation_femoral	['fractures', 'fracture', 'fixation', 'femoral', 'ankle', 'femoral neck', 'screw', 'tibial', 'plate', 'neck', 'reduction', 'union', 'nonunion', 'healing', 'internal fixation', 'complications', 'lateral', 'group', 'nail', 'neck fractures']	['femoral neck', 'femoral head', 'fractures treated', 'neck fractures', 'fracture healing', 'neck fracture', 'displaced femoral', 'fracture reduction', 'intertrochanteric fractures', 'femur']	['fractures', 'fracture', 'ankle', 'femoral neck', 'tibial', 'neck', 'internal fixation', 'complications', 'nail', 'neck fractures']	['fractures', 'fracture', 'fixation', 'femoral', 'ankle', 'femoral neck', 'screw', 'tibial', 'plate', 'neck']	['This study aimed to evaluate the clinical efficacy of the femoral neck system alone or in combination with a cannulated screw compared with other internal fixation methods for treating femoral neck fractures. We further investigated the predictive effects of tip-apex distance (TAD) on clinical efficacy. Data from 129 young adults with femoral neck fractures followed up at The Second Affiliated Hospital of Fujian Medical University between January 2016 and June 2022 were retrospectively collected. The patients were categorized into four groups based on the different internal fixation methods. Analysis and comparisons of the four group were performed according to age, ASA score, operation time, blood loss, fracture classification, fracture healing time, Harris score, TAD value, presence of complications (osteonecrosis of the femoral head, screw failure, and femoral neck shortening), and changes in the neck-shaft angle. All 129 patients were followed up for at least one year. The group who received treatment with the femoral neck system combined with a cannulated screw exhibited the shortest fracture healing time. Differences were observed in the change of neck-shaft angle among the four groups (P\u2009<\u20090.001), with the smallest change observed in the aforementioned group (0.76\u2009±\u20090.54°). The femoral neck shortening was also lower in groups with the femoral neck system or combined with a cannulated screw. At the last follow-up surgery, the combined treatment group achieved the highest HHS score. Subgroup analysis revealed that when the TAD was less than 25 and 49\xa0mm for the femoral neck system and combined groups, respectively, there was less femoral neck shortening, less change in the neck-shaft angle, and a higher HHS score. The femoral neck system alone or combined with a cannulated screw demonstrated better short-term efficacy in the treatment of femoral neck fractures. Furthermore, TAD may serve as a predictive indicator of the potential success of femoral neck fracture treatment.', "Femoral neck fractures are one of the problems in clinical treatment. The prognosis is uncertain. Currently, No internal fixation method is superior to other internal fixation methods in the treatment of femoral neck fractures. Therefore, the internal fixation system needs to be further explored. The aim of this study was to compare clinical outcomes of femoral neck dynamic compression locking system (DCLS) and multiple cannulated compression screws(MCCS) in the treatment of femoral neck fractures. A prospective analysis of 54 cases of femoral neck fractures treated with either a DCLS (n\xa0=\u200928) or MCCS (n\xa0=\u200926) was conducted between December 2015 and November 2017 in authors' hospitals. The perioperative and postoperative parameters of the two groups were recorded and evaluated. Fifty-four patients were followed up for 24-47\u2009months. The etiology was caused by a fall. There was no significant difference in follow-up time, operation time, incision length, surgical blood loss, the incidence of perioperative and postoperative healing complications, and mobility in the two groups (all P\xa0>\u20090.05). The Harris score, fracture healing time, femoral neck shortening, partial weight-bearing time and complete weight-bearing time were significantly better in the DCLS group than in the MCCS group (all P\xa0<\u20090.05). The fracture healing rate in the DCLS group was higher than that in the MCCS group. The DCLS and MCCS might be equally effective in terms of operation time, incision length, surgical blood loss, the incidence of perioperative and postoperative healing complications, and mobility in the treatment of femoral neck fractures. However, the DCLS is superior to the MCCS in Harris score, fracture healing time, femoral neck shortening, weight-bearing time and fracture healing rate. So, DCLS deserves further study.", "Analysis of the risk factors affecting hip function and complications after femoral neck system (FNS) surgery for femoral neck fractures is of great significance for improving the procedure's efficacy. The data of patients with femoral neck fractures who underwent FNS surgery in our hospital between October 2019 and October 2020 were retrospectively analyzed. Age, gender, time from injury to operation, fracture classification, operation time, fracture reduction, and postoperative weight-bearing time information were set as potential factors that may affect the results. Hip Harris scores were performed at 12 months postoperatively, and postoperative complication data (e.g., femoral head necrosis, nonunion, and femoral neck shortness) were collected. The risk factors affecting hip function and complications after FNS surgery were predicted using linear and logistic regression analyses. A total of 69 cases of femoral neck fracture were included, with an average age of 56.09\u2009±\u200911.50 years. The linear analysis demonstrated that the age and fracture type of the patients were the risk factors affecting the Harris score of the hip joint after FNS surgery. Older patients with displaced femoral neck fractures had an inferior postoperative hip function. In addition, fracture type, reduction of the femoral neck, and postoperative weight-bearing significantly impacted postoperative complications. Displaced fractures, negative fixation, and premature weight-bearing (<\u20096 weeks) were risk factors for postoperative complications. The Harris score of patients with a shortened femoral neck in the included cases was not significantly different from that of patients without shortening (P\u2009=\u20090.25). Advanced age and fracture type are important evaluation indicators of the Harris score after FNS internal fixation of femoral neck fractures in young patients. Fracture type, fracture reduction, and postoperative weight-bearing time are risk factors for complications after FNS."]
38	335	38_igg4_igg4 rd_rd_igg4 related	['igg4', 'igg4 rd', 'rd', 'igg4 related', 'related disease', 'serum igg4', 'disease igg4', 'patients igg4', 'rd patients', 'related', 'serum', 'g4', 'plasma cells', 'organs', 'igg4 positive', 'immunoglobulin g4', 'glands', 'cells', 'igg4 levels', 'relapse']	['disease igg4', 'diagnosed igg4', 'diagnosis igg4', 'patients igg4', 'igg4 related', 'igg4 levels', 'pathogenesis igg4', 'igg4 concentrations', 'igg4 concentration', 'igg4 positive']	['igg4', 'igg4 rd', 'igg4 related', 'serum igg4', 'disease igg4', 'patients igg4', 'rd patients', 'igg4 positive', 'immunoglobulin g4', 'igg4 levels']	['serum', 'organs', 'glands', 'cells', 'relapse', 'gland', 'organ', 'fibrosis', 'plasma', 'salivary']	["Patients with IgG4-related disease (IgG4-RD) often have elevated serum IgG4 levels. Here, we aimed to evaluate the diagnostic performances of elevated serum IgG4 concentration and IgG4/IgG ratio for IgG4-RD. We retrospectively analyzed 1381 patients subjected to serum IgG subclass testing to differentiate IgG4-RD from other diseases at Peking University People's Hospital from 2012 to 2016. This sample included 133 IgG4-RD patients and 1248 non-IgG4-RD patients. Serum IgG subclass concentrations were measured using Siemens reagents. The median values (25th-75th percentile) for serum IgG4 concentration and IgG4/IgG ratio, respectively, were 8640 (3970-17750) mg/L and 0.339 (0.229-0.517) in IgG4-RD patients and 450 (220-920) mg/L and 0.032 (0.014-0.061) in non-IgG4-RD patients (p\xa0<\xa00.001). For distinguishing IgG4-RD from non-IgG4-RD, the optimal cut-off values of IgG4 and IgG4/IgG were 2100\xa0mg/L and 0.114, respectively. The corresponding area under the curve (AUC) values were 0.964 and 0.970, respectively. Comparison of the receiver operating characteristic curves revealed a significant difference between these AUC values (p\xa0=\xa00.002). The sensitivity, specificity, positive predictive value (PPV), and negative predictive value (NPV), respectively, were 94.7, 91.6, 54.5, and 99.4% for the IgG4 optimal cut-off value and 96.2, 92.1, 56.4, and 99.6% for the IgG4/IgG optimal cut-off value. Our results confirmed that elevated serum IgG4 concentration and IgG4/IgG ratio were of great value for IgG4-RD diagnosis.", 'IgG4-related disease (IgG4-RD) is considered a systemic, chronic, and inflammatory disorder that is characterized by the enlargement of involved organs, elevated levels of IgG4, and abundant infiltration of plasmacytes with IgG4 and fibrosis in involved organs. It is necessary to differentiate IgG4-RD from malignant tumors. Recently we have looked at case reports of IgG4-RD with malignancy that was discovered at systemic screening. In this study, we analyzed the relationship between IgG4-RD and malignancies. The study subjects were 106 patients with IgG4-RD who had been referred to our hospital since April 1997. We analyzed the clinical characteristics of IgG4-RD patients who had cancer that was observed upon the initial diagnosis of IgG4-RD or that occurred during an average follow-up period of 3.1 years. Using data from national cancer registries that monitor cancer incidence in Japan, we evaluated the standardized incidence ratio (SIR) for malignancies in IgG4-RD. Malignancies were observed in 11 of the IgG4-RD patients (10.4%). The malignancies were all different and included lung cancer, colon cancer, and lymphoma. With the exception of the age at which the IgG4-RD diagnosis was made, there were no common features in patients with cancer and those without. The SIR for these malignancies in IgG4-RD was 383.0, which was higher than that for the general population. We should be cognizant of the possible existence of malignancies in patients with IgG4-RD at the time of diagnosis and during follow-up care.', 'Objective: To elucidate the distribution characteristics of elevated serum immunoglobulin G4 (IgG4) and its relationship with immunoglobulin G4-related disease (IgG4-RD).Methods: In total, 14\xa0522 unique patients who were tested for serum IgG4 over a 4.5 year period were enrolled. Demographic and serological characteristics of all patients, and the range of diseases and serological characteristics of patients with elevated serum IgG4, were retrospectively analysed. Organ involvement in IgG4-RD patients and the utility of serum immunoglobulin for distinguishing IgG4-RD from non-IgG4-RD were also investigated.Results: Elevated serum IgG4 (>\xa01.4\xa0g/L) was observed in 1793/14\xa0522 patients (12.3%) and primarily appeared in middle-aged and elderly men. Only 7.3% of patients with elevated serum IgG4 met the diagnostic criteria for IgG4-RD. Elevated serum IgG4 was also found in over 30 types of non-IgG4-RD. Serum IgG4 levels were higher in IgG4-RD patients with multiple-organ involvement and were positively correlated with the number of affected organs. The diagnostic utility of serum IgG4 for IgG4-RD was higher than that of the IgG4/IgG ratio and serum IgG. The optimal serum IgG4 cut-off value for diagnosing IgG4-RD was 2.06\xa0g/L, with a sensitivity of 95.6% and specificity of 94.7%.Conclusions: Elevated serum IgG4 may be present in multiple non-IgG4-RD conditions. However, a high serum IgG4 concentration is of great value for IgG4-RD diagnosis, and there appears to be a positive relationship between serum IgG4 levels and organ involvement in patients with IgG4-RD. Examining the IgG4/IgG ratio and serum IgG does not improve the ability of IgG4-RD diagnosis.']
39	326	39_ssc_systemic sclerosis_sclerosis_scleroderma	['ssc', 'systemic sclerosis', 'sclerosis', 'scleroderma', 'dcssc', 'sclerosis ssc', 'diffuse', 'mrss', 'systemic', 'skin', 'mortality', 'ssc patients', 'cutaneous', 'eustar', 'survival', 'diffuse cutaneous', 'organ', 'patients ssc', 'involvement', 'death']	['systemic sclerosis', 'scleroderma', 'european scleroderma', 'scleroderma trials', 'sclerosis ssc', 'sclerosis', 'cutaneous ssc', 'ssc patients', 'patients ssc', 'cutaneous systemic']	['ssc', 'systemic sclerosis', 'sclerosis', 'scleroderma', 'dcssc', 'sclerosis ssc', 'mrss', 'ssc patients', 'diffuse cutaneous', 'patients ssc']	['systemic sclerosis', 'sclerosis', 'scleroderma', 'diffuse', 'systemic', 'skin', 'mortality', 'cutaneous', 'survival', 'organ']	['Inception cohort study regarding the causes of death and risk factors for mortality in patients with early systemic sclerosis (SSc), especially diffuse SSc (dcSSc) has not been well elucidated. Therefore, the aim of our study was to determine the causes of death, survival rates, and risk factors for mortality in Thai patients with early SSc of whom the majority belonged to the dcSSc subset. We used an inception cohort of early-SSc patients seen between January 2010 and August 2014. All patients were evaluated for clinical and laboratory data at the study entry and then every 6\xa0months. A total of 115 patients (68 female, 91 dcSSc) were enrolled. The mean\xa0±\xa0SD age at onset, duration of disease, and duration of follow-up were 52.5\xa0±\xa08.5\xa0years, 12.3\xa0±\xa09.2\xa0months, and 27.5\xa0±\xa016.4\xa0months, respectively. During the follow-up, 11(9.6%) SSc patients died. The mortality rate was 4.17 per 100 person-years (95% CI 2.31, 7.53). The leading cause of SSc-related death was dilated cardiomyopathy (27.2%). Infection was the most common cause of non-SSc-related death (18.2%). Survival rates at 1, 2, 3, and 4\xa0years after the study entry were 93, 91, 88, and 88%, respectively. In the multivariate Cox regression analysis, ESR\xa0≥\xa040\xa0mm/h [HR 8.65 (95% CI 1.66,45.17)], hemoglobin\xa0<\xa010\xa0mg/dL [HR 4.57 (95% CI 1.14,18.34)], and mRSS [HR 1.09 (95% CI 1.03,1.15)] were independent risk factors for mortality. Our data suggest that dilated cardiomyopathy was the most common SSc-related cause of death in Thai patients with early SSc, of whom majority was dcSSc subset. Elevated ESR, anemia, and increased mRSS predicted poor outcome.', 'Most Thai patients with systemic sclerosis (SSc) have diffuse cutaneous SSc (dcSSc) unlike most Caucasians and some Asians. A longitudinal cohort study among Thai dcSSc is needed. We aimed to determine the overall clinical characteristics, define the clinical difference between limited cutaneous SSc (lcSSc) and dcSSc, and ascertain the mortality rate and the factors associated with mortality. We conducted a cohort study including 566 Thai adult SSc patients between January 2013 and June 2019. Clinical difference between lcSSc and dcSSc was investigated using generalized estimating equations (GEE). Females presented more than males (356 vs 210 cases). The majority of cases were dcSSc (411; 72.6%). The median duration of disease at the time of pulmonary fibrosis (PF) detection was 2.5\xa0years, pulmonary arterial hypertension 8.1\xa0years, and renal crisis 4.1\xa0years. By GEE analysis, dcSSc was significantly associated with salt-and-pepper skin, hand deformity, and every 1-point increase in modified Rodnan skin score (mRSS). A greater mortality risk was associated with age at onset >60\xa0years (hazards ratio [HR] 5.5), a World Health Organization functional class (FC) III (HR 5.1), FC IV (HR 34.8), edematous skin (HR 11.4), early onset of PF (HR 1.7), each 5-point increase in the mRSS (HR 4.5), and ≥2 internal organ involvements (HR 10.1). dcSSc is a common SSc subset among Thais. PF was an early complication in SSc and earlier PF detection was associated with a poorer prognosis. Elderly onset, high FC, severe skin tightness, and multiple organ involvements were associated with a greater mortality risk.', 'To describe the morbidity and mortality in Canadian scleroderma (SSc) patients focusing on gender, SSc type, and organ-specific prognosis in a cohort of patients seen from 1994 to 2004 in a Southwestern Ontario SSc clinic. We also compared this cohort to data from the literature, which showed that mean survival in recent studies has risen to 72 months versus 48 months in earlier studies. This was a cohort study of all SSc patients followed at 1 rheumatology center. Data were abstracted by chart review and entered into a database. The demographic and clinical characteristics of SSc patients were compared between those who survived versus those who died over the 10-year follow-up period. Five- and 10-year survival rates were compared between cohort subsets (sex, diffuse/limited disease type, and organ involvement including the following: scleroderma renal crisis, interstitial lung disease (ILD), hypertension, cardiac, gastrointestinal involvement, pulmonary arterial hypertension, and antinuclear antibody positivity). One hundred eighty-five subjects (158 women), 63% with limited cutaneous SSc, were included. The mean disease duration until last visit or death was 9.1 years (7.9 years in diffuse and 9.8 years in limited). Although more women had either subtype, men were more likely to have diffuse cutaneous SSc (dcSSc) than women (67% of men had dcSSc versus 32% of women, P = 0.0009), and to have an earlier mean age of diagnosis (41.3 +/- 2.8 years old versus 49.7 +/- 1.2 years, P = 0.006). Overall mortality was 23%; 22% of men (n = 6) and 23% of women (n = 36) were deceased. The 5-year survival was 90% (95% for limited and 81% for diffuse) and the 10-year survival was 82% (92% for limited and 65% for diffuse). Deceased persons were more likely to have had dcSSc (P = 0.03), cardiac disease (P < 0.0001), ILD (P = 0.006), gastrointestinal disease (P = 0.01), and systemic hypertension (P = 0.009). Four of 13 patients with scleroderma renal crisis died. Survival analyses demonstrated that persons with dcSSc (P = 0.001), cardiac disease (P < 0.0001), and hypertension (P = 0.01) had worse survival rates than their counterparts without these disorders. The primary cause of death was ascertained for 33 of the 42 deceased individuals and included the following: pulmonary arterial hypertension (n = 5), renal complications (n = 9), ILD (n = 10), and cardiac complications (n = 9). There appears to be a trend toward longer survival of scleroderma patients over the past few decades. We conclude that cardiac involvement, dcSSc, and hypertension are associated with worse survival, and survival of patients with scleroderma is improving compared with older reports in the literature.']
40	325	40_jia_children_jamar_chaq	['jia', 'children', 'jamar', 'chaq', 'parent', 'parents', 'jia patients', 'juvenile', 'idiopathic arthritis', 'chq', 'juvenile idiopathic', 'children jia', 'arthritis jia', 'child', 'idiopathic', 'oligoarticular', 'physical', 'health', 'children juvenile', 'psychosocial']	['juvenile arthritis', 'idiopathic arthritis', 'arthritis jia', 'assessment questionnaire', 'arthritis', 'health assessment', 'assessment children', 'juvenile idiopathic', 'questionnaire', 'child health']	['jamar', 'parent', 'jia patients', 'idiopathic arthritis', 'chq', 'juvenile idiopathic', 'children jia', 'arthritis jia', 'oligoarticular', 'health']	['children', 'parent', 'parents', 'juvenile', 'idiopathic arthritis', 'child', 'idiopathic', 'oligoarticular', 'physical', 'health']	["The Juvenile Arthritis Multidimensional Assessment Report (JAMAR) is a new parent/patient-reported outcome measure that enables a thorough assessment of the disease status in children with juvenile idiopathic arthritis (JIA). We report the results of the cross-cultural adaptation and validation of the parent and patient versions of the JAMAR in the Slovak language. The reading comprehension of the questionnaire was tested in 10 JIA parents and patients. Each participating centre was asked to collect demographic, clinical data and the JAMAR in 100 consecutive JIA patients or all consecutive patients seen in a 6-month period and to administer the JAMAR to 100 healthy children and their parents. The statistical validation phase explored descriptive statistics and the psychometric issues of the JAMAR: the three Likert assumptions, floor/ceiling effects, internal consistency, Cronbach's alpha, interscale correlations, test-retest reliability, and construct validity (convergent and discriminant validity). A total of 108 JIA patients (5.6% systemic, 38.9% oligoarticular, 30.5% RF-negative polyarthritis, 25% other categories) and 100 healthy children were enrolled in two centres. Notably, none of the enrolled JIA patients is affected with psoriatic arthritis. The JAMAR components discriminated healthy subjects from JIA patients. All JAMAR components revealed good psychometric performances. In conclusion, the Slovak version of the JAMAR is a valid tool for the assessment of children with JIA and is suitable for use both in routine clinical practice and clinical research.", "The Juvenile Arthritis Multidimensional Assessment Report (JAMAR) is a new parent/patient reported outcome measure that enables a thorough assessment of the disease status in children with juvenile idiopathic arthritis (JIA). We report the results of the cross-cultural adaptation and validation of the parent and patient versions of the JAMAR in the Italian language.The reading comprehension of the questionnaire was tested in 10 JIA parents and patients. Each participating centre was asked to collect demographic, clinical data and the JAMAR in 100 consecutive JIA patients or all consecutive patients seen in a 6-month period and to administer the JAMAR to 100 healthy children and their parents.The statistical validation phase explored descriptive statistics and the psychometric issues of the JAMAR: the 3 Likert assumptions, floor/ceiling effects, internal consistency, Cronbach's alpha, interscale correlations, test-retest reliability, and construct validity (convergent and discriminant validity).A total of 1296 JIA patients (7.2% systemic, 59.5% oligoarticular, 21.4% RF negative polyarthritis, 11.9% other categories) and 100 healthy children, were enrolled in 18 centres. The JAMAR components discriminated well healthy subjects from JIA patients except for the Health Related Quality of Life (HRQoL) Psychosocial Health (PsH) subscales. All JAMAR components revealed good psychometric performances.In conclusion, the Italian version of the JAMAR is a valid tool for the assessment of children with JIA and is suitable for use both in routine clinical practice and clinical research.", "The Juvenile Arthritis Multidimensional Assessment Report (JAMAR) is a new parent/patient-reported outcome measure that enables a thorough assessment of the disease status in children with juvenile idiopathic arthritis (JIA). We report the results of the cross-cultural adaptation and validation of the parent and patient versions of the JAMAR in the Estonian language. The reading comprehension of the questionnaire was tested in 10 JIA parents and patients. Each participating centre was asked to collect demographic, clinical data and the JAMAR in 100 consecutive JIA patients or all consecutive patients seen in a 6-month period and to administer the JAMAR to 100 healthy children and their parents. The statistical validation phase explored descriptive statistics and the psychometric issues of the JAMAR: the three Likert assumptions, floor/ceiling effects, internal consistency, Cronbach's alpha, interscale correlations, test-retest reliability, and construct validity (convergent and discriminant validity). A total of 110 JIA patients (71.8% oligoarticular, 18.2% RF-negative polyarthritis, 10% other categories) and 98 healthy children were enrolled in one paediatric rheumatology centre. Notably, none of the enrolled JIA patients is affected with systemic JIA. The JAMAR components discriminated healthy subjects from JIA patients, except for the Paediatric Rheumatology Quality of Life (HRQoL) Psychosocial Health (PsH) subscales and for the satisfaction with current health status. All JAMAR components revealed good psychometric performances. In conclusion, the Estonian version of the JAMAR is a valid tool for the assessment of children with JIA and is suitable for use both in routine clinical practice and clinical research."]
41	322	41_bone_osteoclast_rankl_osteoclasts	['bone', 'osteoclast', 'rankl', 'osteoclasts', 'resorption', 'formation', 'opg', 'osteoclastogenesis', 'bone resorption', 'cells', 'differentiation', 'mice', 'bone loss', 'bone formation', 'osteoclast differentiation', 'osteoblasts', 'receptor activator', 'bone destruction', 'destruction', 'trap']	['osteoclastogenesis', 'osteoclast formation', 'osteolysis', 'osteoclast precursors', 'osteoclast differentiation', 'osteoprotegerin', 'rheumatoid arthritis', 'osteoclasts', 'osteogenic', 'bone formation']	['bone', 'osteoclast', 'osteoclasts', 'osteoclastogenesis', 'bone resorption', 'bone loss', 'bone formation', 'osteoclast differentiation', 'osteoblasts', 'receptor activator']	['bone', 'osteoclast', 'rankl', 'osteoclasts', 'resorption', 'formation', 'opg', 'osteoclastogenesis', 'cells', 'differentiation']	['Chronic arthritis typically leads to loss of periarticular bone, which results from an imbalance between bone formation and bone resorption. Recent research has focused on the role of osteoclastogenesis and bone resorption in arthritis. Bone resorption cannot be observed isolated, however, since it is closely linked to bone formation and altered bone formation may also affect inflammatory bone loss. To simultaneously assess bone resorption and bone formation in inflammatory arthritis, we developed a histological technique that allows visualization of osteoblast function by in-situ hybridization for osteocalcin and osteoclast function by histochemistry for tartrate-resistant acid phosphatase. Paw sections from human tumor necrosis factor transgenic mice, which develop an erosive arthritis, were analyzed at three different skeletal sites: subchondral bone erosions, adjacent cortical bone channels, and endosteal regions distant from bone erosions. In subchondral bone erosions, osteoclasts were far more common than osteoblasts. In contrast, cortical bone channels underneath subchondral bone erosions showed an accumulation of osteoclasts but also of functional osteoblasts resembling a status of high bone turnover. In contrast, more distant skeletal sites showed only very low bone turnover with few scattered osteoclasts and osteoblasts. Within subchondral bone erosions, osteoclasts populated the subchondral as well as the inner wall, whereas osteoblasts were almost exclusively found along the cortical surface. Blockade of tumor necrosis factor reversed the negative balance of bone turnover, leading to a reduction of osteoclast numbers and enhanced osteoblast numbers, whereas the blockade of osteoclastogenesis by osteoprotegerin also abrogated the osteoblastic response. These data indicate that bone resorption dominates at skeletal sites close to synovial inflammatory tissue, whereas bone formation is induced at more distant sites attempting to counter-regulate bone resorption.', 'Abstract The aim of this study was to clarify the role of osteoclast differentiation factor (ODF) and osteoprotegerin (OPG) in synovial macrophage-osteoclast differentiation. Synovial macrophages were cultured in the presence of macrophage-colony-stimulating factor (M-CSF) and/or ODF. OPG was added to cocultures of synovial macrophages and UMR106. The cultures on glass coverslips were stained with osteoclast-associated markers, tartrate-resistant acid phosphatase (TRAP), and vitronectin receptor (VNR), as well as macrophage-associated markers CD11b and CD14. Functional evidence of osteoclast formation was determined by a resorption pit assay. To investigate whether rheumatoid arthritis (RA) synovial cells expressed messenger RNA (mRNA) for ODF, OPG, and the receptor activator of NF-κB (RANK), we performed a polymerase chain reaction (PCR) analysis. The addition of M-CSF or ODF alone induced TRAP-positive multinucleated cell formation. Resorption pits were rarely detected with M-CSF alone. ODF was capable of inducing bone resorption and enhancing osteoclastogenesis, as well as bone resorption in the presence of M-CSF. In the coculture system, both osteoclast formation and bone resorption were inhibited by OPG in a dose-dependent manner. In all experiments, synovial cells, including macrophages and fibroblasts, expressed the mRNA for RANK, ODF, and OPG. Our findings suggest that ODF plays a role in regulating RA synovial macrophage-osteoclast differentiation, and that synovial cells might have the ability to produce ODF. OPG might be further developed as a new strategy for treating bone destruction in RA joints.', 'In the complex system of bone remodeling, the receptor activator of nuclear factor κB ligand (RANKL)/osteoprotegerin (OPG) pathway is the coupling factor between bone formation and bone resorption. RANKL binds to the RANK receptor of pre-osteoclasts and mature osteoclasts and stimulates their activation and differentiation. The production of RANKL/OPG by osteoblasts is influenced by hormones, growth factors and cytokines, which each have a different effect on the production of RANKL and OPG. Ultimately, the balance between RANKL and OPG determines the degree of proliferation and activity of the osteoclasts. In rheumatoid arthritis (RA), bone erosions are the result of osteoclastic bone resorption at the sites of synovitis, where RANKL expression is also found. Furthermore, magnetic resonance imaging (MRI) bone edema in RA indicates the presence of active inflammation within bone and the presence of osteitis, which is also associated with the expression of RANKL. Bone loss has been documented in the cortical and trabecular bone in the joints of the hand of RA patients. Both synovitis and periarticular bone involvement (osteitis and bone loss) are essential components of RA: they occur early in the disease and both are predictive for the occurrence and progression of bone damage. RANKL knockout mice and mice treated with OPG did not develop focal bone loss, in spite of persistent joint inflammation. Inhibition of osteoclasts by denosumab, a humanized antibody that selectively binds RANKL, has revealed in patients with RA that the occurrence of erosions and periarticular bone loss can be halted, however without affecting synovial inflammation. This disconnect between inflammation and bone destruction opens new ways to separately focus treatment on inflammation and osteoclastogenesis for preventing and/or minimizing the connection between joints and subchondral bone and bone marrow.']
42	321	42_mri_sij_sacroiliitis_sacroiliac	['mri', 'sij', 'sacroiliitis', 'sacroiliac', 'spa', 'si', 'axspa', 'axial', 'lesions', 'bme', 'spondyloarthritis', 'imaging', 'structural', 'sacroiliac joints', 'spine', 'axial spa', 'readers', 'asas', 'si joint', 'structural lesions']	['assessment spondyloarthritis', 'spondyloarthritis', 'axial spondyloarthritis', 'spondyloarthritis axspa', 'spondylitis', 'spondyloarthritis international', 'spondyloarthritis spa', 'ankylosing spondylitis', 'sacroiliitis', 'mri sacroiliac']	['mri', 'sacroiliitis', 'sacroiliac', 'spondyloarthritis', 'sacroiliac joints', 'spine', 'axial spa', 'asas', 'si joint', 'structural lesions']	['sacroiliitis', 'sacroiliac', 'axial', 'lesions', 'spondyloarthritis', 'imaging', 'structural', 'sacroiliac joints', 'spine', 'readers']	['To describe the magnetic resonance imaging (MRI) findings in diffuse idiopathic skeletal hyperostosis (DISH) patients and to assess the proportion of DISH patients whose MRI findings would fulfill the Assessment of Spondyloarthritis International Society (ASAS) criteria for a positive MRI of axial spondyloarthritis (SpA). This study involved all DISH patients who had a spine or sacroiliac (SI) joint MRI performed between January 2009 and December 2014. Sociodemographic and clinical data were collected. Available radiographs and MRI were analyzed and blindly scored by an experienced reader, using the Spondyloarthritis Research Consortium of Canada (SPARCC) scores for both spine and SI joint MRI. A total of 53 symptomatic DISH patients was included in the analysis. The mean ± SD SPARCC score of the spine was 18.3 ± 23.4. Thirty-five patients (67.3%) had at least 1 fatty corner. Thirty patients (57.7%) met the ASAS definition of a spine MRI suggestive of axial SpA, but only 6 patients (15.8%) with an available SI joint MRI had sacroiliitis according to ASAS criteria. Only 1 patient (3.3%) had ≥3 erosions on the SI joint. Inflammatory lesions of the spine are common on the MRI of symptomatic DISH patients, and more than half fulfilled the ASAS criteria for a spine MRI suggestive of axial SpA. However, only a few patients met the ASAS definition of active sacroiliitis, suggesting that MRI of the SI joint but not of the spine might allow the differential diagnosis of DISH versus axial SpA in the elderly.', 'To describe the distribution and evolution over time of bone marrow oedema (BME) on magnetic resonance imaging of the sacroiliac joint (MRI-SIJ) in patients with recent-onset inflammatory back pain (IBP) suspected for axial spondyloarthritis (axSpA). A 2-year follow-up study with annual MRI-SIJ was conducted in patients with IBP of duration ≤ 2 years. Each SIJ was divided into quadrants and MRI scores were analysed on a per-patient and per-SIJ quadrant basis. The presence of BME in each SIJ quadrant was recorded. Fulfilment of the Assessment of SpondyloArthritis international Society (ASAS) criteria for axSpA was assessed at baseline and at follow-up. At baseline, 68 patients (38% male; mean age 34.9 ± 10.3 years) were included. BME was visible at baseline in 24 (35%) patients, all fulfilling the ASAS axSpA criteria. Twenty-three of these 24 patients had a follow-up MRI. Not taking into account the baseline MRI, three (13%) of these 23 patients would no longer fulfil the ASAS criteria during follow-up because of subsiding BME. Forty-four (65%) patients had a negative baseline MRI, of whom 39 had a follow-up MRI available. New BME at follow-up meant that three (8%) of these 39 patients now fulfilled the ASAS criteria. At follow-up, baseline BME lesions subsided completely in 47% of SIJ quadrants (range 33-71%) whereas new BME lesions were detected in 8% of SIJ quadrants (range 2-11%). BME shows a fluctuating course in patients with early IBP suspected for axSpA. This may have an impact on diagnosis and the overall performance of the ASAS axSpA criteria.', 'Studies have shown that structural lesions may be present in patients with non-radiographic axial spondyloarthritis (nr-axSpA). However, the relevance of structural lesions in these patients is unclear, particularly without signs of inflammation on magnetic resonance imaging (MRI). We assessed the presence of structural lesions at baseline on MRI in the sacroiliac joints (SIJ) of patients with nr-axSpA with and without SIJ inflammation on MRI. Bone marrow edema (BME) was assessed on short tau inversion recovery (STIR) scans from 185 patients with nr-axSpA, by two independent readers at baseline using the Spondyloarthritis Research Consortium of Canada (SPARCC) score. Structural lesions were evaluated on T1 weighted spin echo scans, with readers blinded to STIR scans, using the SPARCC MRI SIJ structural score. Disease characteristics and structural lesions were compared in patients with SIJ BME (score ≥2) and without SIJ BME (score <2). Both SIJ BME and structural lesions scores were available for 183 patients; 128/183 (69.9%) patients had SIJ BME scores ≥2 and 55/183 (30.1%) had scores <2. Frequencies of MRI structural lesions in patients with vs without SIJ BME were: erosions (45.3% vs 10.9%, P\u2009<\u20090.001), backfill (20.3% vs 0%, P\u2009<\u20090.001), fat metaplasia (10.9% vs 1.8%, P\u2009=\u20090.04), and ankylosis (2.3% vs 1.8%, P\u2009=\u2009ns). Significantly more patients with both SIJ BME and structural lesions were male and/or HLA-B27 positive than patients with only SIJ BME. Mean (SD) spinal scores (23 discovertebral units) were significantly higher in patients with SIJ structural lesions than without: 6.5 (11.5) vs 3.3 (5.1), respectively, P\u2009=\u20090.01. In patients with nr-axSpA, SIJ structural lesions, particularly erosions, may be present on MRI when radiographs are normal or inconclusive, even in patients negative for MRI SIJ inflammation. They may reflect more severe disease with greater spinal inflammation. ClinicalTrials.gov, NCT01258738 . Registered on 9 December 2010.']
43	302	43_hand_hand oa_oa_hand osteoarthritis	['hand', 'hand oa', 'oa', 'hand osteoarthritis', 'joints', 'hoa', 'erosive', 'interphalangeal', 'osteoarthritis', 'radiographic', 'auscan', 'thumb', 'joint', 'finger', 'osteophytes', 'fihoa', 'hand pain', 'ehoa', 'pain', 'grip']	['hand osteoarthritis', 'osteoarthritis', 'osteoarthritis oa', 'osteoarthritis hoa', 'erosive osteoarthritis', 'hand joints', 'hand pain', 'synovitis', 'hand problems', 'finger joints']	['hand oa', 'hand osteoarthritis', 'joints', 'osteoarthritis', 'radiographic', 'thumb', 'osteophytes', 'hand pain', 'ehoa', 'grip']	['hand', 'joints', 'erosive', 'interphalangeal', 'osteoarthritis', 'radiographic', 'thumb', 'joint', 'finger', 'osteophytes']	['To investigate the determinants of hand strength in patients with hand osteoarthritis (OA). Pinch and cylinder grip strength were measured in 527 patients with hand OA diagnosed by their treating rheumatologist from the Hand OSTeoArthritis in Secondary care (HOSTAS) study. Radiographs of hands (22 joints) were scored 0-3 (scaphotrapeziotrapezoid and first interphalangeal joints 0-1) on osteophytes and joint space narrowing following the Osteoarthritis Research Society International atlas. The first carpometacarpal joint (CMC1) was scored 0-1 for subluxation. Pain was assessed with the Australian/Canadian Hand Osteoarthritis Index pain subscale, and health-related quality of life with the Short Form-36. Regression analysis served to investigate associations of hand strength with patient, disease, and radiographic features. Hand strength was negatively associated with female sex, age, and pain. Reduced hand strength was associated with reduced quality of life, although less after adjusting for pain. Radiographic features of hand OA were associated with reduced grip strength when solely adjusted for sex and body mass index, but only CMC1 subluxation in the dominant hand remained significantly associated with pinch grip adjusted additionally for age (-0.511 kg, 95% confidence interval -0.975; -0.046). Mediation analysis showed low and not significant percentages of mediation of hand OA in the association between age and grip strength. Subluxation of CMC1 is associated with reduced grip strength, whereas associations with other radiographic features seem to be confounded by age. In the relationship between age and hand strength, radiographic hand OA severity is not an important mediator.', "To determine the associations between Black race and the presence of radiographic, symptomatic, and clinical hand osteoarthritis (OA). Using available hand radiographs from the Osteoarthritis Initiative cohort (total 4,699; n\xa0=\xa0849 Black subjects [18.1%], n\xa0=\xa03,850 non-Black subjects [81.9%]), a propensity score-matching method was used to match Black subjects with non-Black subjects for known potential risk factors of hand OA (age, sex, body mass index, smoking status, cardiovascular disease, osteoporosis, excessive occupation- or recreation-related hand use, and knee OA). Posteroanterior radiographs of subjects' dominant hands were reviewed by a musculoskeletal radiologist in a blinded manner. To assess the severity of hand OA, the modified Kellgren/Lawrence (K/L) radiographic OA scoring scale (grades 0-4) was used, and the presence of erosive OA in the hand joints was recorded. Associations between race and the severity of hand OA (measured as the summed modified K/L grade), presence of radiographic hand OA (modified K/L grade\u2009≥2), presence of erosive hand OA, presence of symptomatic hand OA (radiographic OA with hand pain), and presence of clinical hand OA (indicated by clinical findings of Heberden's nodes in the hands) were studied using regression models. In these models, beta coefficients or odds ratios (ORs) with 95% confidence intervals (95% CIs) were calculated for the associations between Black race and any of these radiographic and symptomatic hand OA phenotypes. Black subjects had less severe hand OA (β\xa0=\xa0-1.93 [95% CI -2.53, -1.34]), as well as a lower risk of developing radiographic hand OA (OR 0.79 [95% CI 0.66, 0.94]), erosive hand OA (OR 0.23 [95% CI 0.11, 0.47]), symptomatic hand OA (OR 0.63 [95% CI 0.49, 0.82]), and clinical hand OA (OR 0.49 [95% CI 0.41, 0.60]), as compared to non-Black subjects. In contrast to the well-established association between Black race and knee or hip OA, the findings of this study suggest that the risk of hand OA is lower in Black subjects compared to non-Black subjects, which is not mediated by known hand OA risk factors. Future studies are warranted to determine the mediating protective factors for hand OA among Black subjects.", 'To quantify the prevalence of radiographic hand osteoarthritis (OA) among a group of community-dwelling individuals. Joint-specific prevalence rates/100 of radiographic OA of the hand were quantified and reported by age, gender, and dominant hand. Data from a community-based, longitudinal study designed to follow the natural history of OA were used. Participants were ambulatory men and women, ages 40 years and older, with and without radiographic hand OA (N = 3327). Bilateral hand OA was examined at three joints: second distal interphalangeal joints (DIP), third proximal interphalangeal joints (PIP), and first carpometacarpal joint of the thumb (CMC). The ordinal scale of Kellgren and Lawrence (0-4) was used to determine OA status (grades 2+). Radiographic hand OA status was determined for all persons in the study group comprised of 2302 women (69%) and 1025 men (31%). The sample sizes for the age groups (years) were 532 (40-49), 905 (50-59), 998 (60-69), 749 (70-79), and 143 (80+). Overall, the DIP joint demonstrated the highest OA prevalence, while the PIP joint showed the lowest prevalence. Joint-specific hand OA prevalence rates for second DIP, third PIP, and first CMC were 35%, 18%, and 21%, respectively. Expectedly, hand OA prevalence for all joints increased with age. With exceptions, women demonstrated higher hand OA prevalence rates for the three sites examined. However, among men aged 40-49, the second DIP joint OA rate was higher (13%) compared with women (8%). Additionally, men in that age group demonstrated an elevated first CMC joint OA rate (9%) compared with women (5%). Gender-specific hand dominance analyses demonstrated that the majority of individuals with unilateral second DIP or third PIP OA presented in their dominant hand. However, among those with unilateral first CMC OA, both genders displayed a tendency to present in their nondominant hand. These findings suggest the need for further investigation of the role gender can play in the development of hand OA in populations under 60 years of age. Additional epidemiological studies addressing hand OA will serve to bridge the gap between the current levels of knowledge about the knee and the hand. The disease burden of hand OA affects a large percentage of the population. Research efforts that more exhaustively characterize the prevalence of hand OA may contribute toward interventions that, ultimately, impact a rapidly growing segment of our population.']
44	294	44_tumor_tumors_recurrence_pvns	['tumor', 'tumors', 'recurrence', 'pvns', 'osteoid', 'resection', 'surgical', 'bone', 'osteosarcoma', 'benign', 'lesion', 'osteoma', 'osteoid osteoma', 'rare', 'metastases', 'case', 'cases', 'local recurrence', 'curettage', 'diagnosis']	['osteoma', 'bone tumors', 'osteoid osteoma', 'bone metastases', 'osteosarcoma', 'cell tumor', 'chondrosarcoma', 'osteochondroma', 'tumour', 'tumours']	['tumor', 'recurrence', 'pvns', 'osteoid', 'resection', 'bone', 'osteosarcoma', 'osteoma', 'osteoid osteoma', 'metastases']	['tumor', 'tumors', 'recurrence', 'osteoid', 'resection', 'surgical', 'bone', 'osteosarcoma', 'benign', 'lesion']	['A sclerosing epithelioid fibrosarcoma (SEF) is an uncommon tumor of the deep soft tissue. An SEF has been described as a low-grade tumor with high local recurrence and metastatic rates. Generally, in bone and soft tissue tumors, a resection of the biopsy route is recommended; however, there is limited evidence with respect to the dissemination of the tumor tissue during a needle biopsy. A mass in the right pelvic cavity, with no symptoms, was observed in a 45-year-old woman during a gynecological examination. Computed tomography (CT) revealed a multilocular mass with calcification in the pelvic cavity. The magnetic resonance imaging (MRI) showed an iso-signal intensity on T1 weighted images and hypo- and iso-signal intensity on T2 weighted images. The CT-guided core needle biopsy was performed using a dorsal approach, and the biopsy diagnosis was a low-grade spindle cell tumor. The tumor was excised using an anterior approach. The tumor tissue comprised spindle cells and epithelioid cells with irregular nuclei, and the immunohistological analysis was positive for vimentin and epithelial membrane antigen, which was consistent with a diagnosis of sclerosing epithelioid fibrosarcoma. Five years after the surgery, the MRI showed a tumor recurrence in the subcutaneous tissue of the right buttock, which was consistent with the needle biopsy tract. The patient underwent a tumor excision, and the resected tumor was similar to the primary tumor. The recurrent tumor was excised with a surgical margin, and the tumor specimen had the histological features of a sclerosing epithelioid fibrosarcoma. It was difficult to investigate the association of the core needle biopsy with the tumor recurrence because the approach of the biopsy tract is usually same as that used in a tumor excision. However, the present case indicated the tumor may recur in the biopsy tract of a soft tissue sarcoma. Surgeons should be aware of the possibility of disseminating tumor tissues in a needle biopsy.', "Tumor-induced osteomalacia (TIO) is a rare syndrome typically caused by mesenchymal tumors. It has been shown that complete tumor resection may be curative. However, to our knowledge, there has been no report of a large cohort to exam different surgical approaches. This study was aimed to assess outcomes of different surgical options of patients with tumor-induced osteomalacia at a single institution. Patients with extremity tumors treated in our hospital from January, 2004 to July, 2012 were identified. The minimum follow-up period was 12 months. Patient's demography, tumor location, preoperative preparation, type of surgeries were summarized, and clinical outcomes were recorded. Successful treatment was defined as significant symptom improvement, normal serum phosphorus and significant improvement or normalization of bone mineral density at the last follow-up. Differences between patients with soft tissue tumors and bone tumors were compared. There were 40 (24 male and 16 female) patients identified, with an average age of 44 years. The tumors were isolated in either soft tissue (25 patients) or bone (12 patients) and combined soft tissue and bone invasion was observed in 3 patients. For the primary surgery, tumor resection and tumor curettage were performed. After initial surgical treatment, six patients then received a second surgery. Four patients were found to have malignant tumors base on histopathology. With a minimum follow-up period of 12 months, 80% of patients (32/40) were treated successfully, including 50% of patients (2/4) with malignant tumors. Compared to patients with bone tumor, surgical results were better in patient with soft tissue tumor. Surgical treatment was an effective way for TIO. Other than tumor curettage surgery, tumor resection is the preferred options for these tumors.", 'A tenosynovial giant cell tumor (T-GCT) is a benign synovial tumor arising from the synovium, bursae, or tendon sheath. It can be intra- or extra-articular and localized or diffuse. Diffuse T-GCT is considered as a locally aggressive. Positron emission tomography (PET) with fluorine-18 fluorodeoxyglucose with computed tomography (FDG PET/CT) is widely used to differentiate malignant from benign tumors and to detect distant metastasis. However, FDG PET/CT is limited by false-positive findings. In this study, we present two cases of T-GCT that developed in unusual locations and were confused with malignant tumors. The final diagnoses were histologically confirmed as T-GCTs. Case 1. A 45-year-old Japanese female presented with a left choroidal melanoma and an abnormal lesion adjacent to the first cervical (C1) lamina confirmed by a PET scan (maximum standardized uptake value [SUVmax]\u2009=9.9 g/ml). MRI of the neck also detected a soft tissue mass (14.6 × 7.7 × 7 mm) adjacent to the C1 lamina. The choroidal melanoma was treated by heavy carbon ion radiotherapy. Although the size of the C1 soft tissue tumor remained unchanged, a CT-guided biopsy confirmed the diagnosis of the neck mass as a T-GCT. Case 2. A 15-year-old Japanese male with multiple type 1 neurofibromatosis presented with a soft tissue mass (26.1 × 24.7 × 11.5 mm) of the extra-articular hip joint that was coincidentally detected by FDG PET/CT during examination of a mediastinal soft tissue mass. SUVmax of the mediastinal lesion was 2.6 g/ml and of the hip lesion was 12.8 g/ml. Thus, differentiation from a malignant tumor, such as a malignant peripheral nerve sheath tumor, was necessary. An open biopsy was performed, and the frozen section was diagnosed as T-GCT. The tumor was excised, and the final histological diagnosis confirmed T-GCT. T-GCT can show high FDG uptake, which might be confused with malignancy. Although MRI findings and location might help in the diagnosis of a T-GCT, careful assessment is mandatory, especially in unusual locations.']
45	289	45_cartilage_articular cartilage_articular_collagen	['cartilage', 'articular cartilage', 'articular', 'collagen', 'subchondral', 'loading', 'subchondral bone', 'changes', 'bone', 'modulus', 'properties', 'mechanical', 'surface', 'oa', 'medial', 'degeneration', 'histological', 'friction', 'model', 'acl']	['articular cartilage', 'cartilage degeneration', 'cartilage subchondral', 'articular surface', 'cartilage', 'calcified cartilage', 'osteoarthritis', 'osteoarthritis oa', 'articular', 'subchondral bone']	['cartilage', 'articular cartilage', 'articular', 'collagen', 'subchondral bone', 'modulus', 'degeneration', 'histological', 'friction', 'acl']	['cartilage', 'articular cartilage', 'articular', 'collagen', 'subchondral', 'loading', 'subchondral bone', 'changes', 'bone', 'modulus']	['The structure and composition of articular cartilage change during development and growth. These changes lead to alterations in the mechanical properties of cartilage. In the present study, biomechanical, biochemical and structural relationships of articular cartilage during growth and maturation of rabbits are investigated. Articular cartilage specimens from the tibial medial plateaus and femoral medial condyles of female New Zealand white rabbits were collected from seven age-groups; 0 days (n=29), 11 days (n=30), 4 weeks (n=30), 6 weeks (n=30), 3 months (n=24), 6 months (n=24) and 18 months (n=19). The samples underwent mechanical testing under creep indentation. From the mechanical response, instantaneous and equilibrium moduli were determined. Biochemical analyses of tissue collagen, hydroxylysylpyridinoline (HP) and pentosidine (PEN) cross-links in full thickness cartilage samples were conducted. Proteoglycans were investigated depth-wise from the tissue sections by measuring the optical density of Safranin-O-stained samples. Furthermore, depth-wise collagen architecture of articular cartilage was analyzed with polarized light microscopy. Finite element analyses of the samples from different age-groups were conducted to reveal tensile and compressive properties of the fibril network and the matrix of articular cartilage, respectively. Tissue thickness decreased from approximately 3 to approximately 0.5mm until the age of 3 months, while the instantaneous modulus increased with age prior to peak at 4-6 weeks. A lower equilibrium modulus was observed before 3-month-age, after which the equilibrium modulus continued to increase. Collagen fibril orientation angle and parallelism index were inversely related to the instantaneous modulus, tensile fibril modulus and tissue thickness. Collagen content and cross-linking were positively related to the equilibrium compressive properties of the tissue. During maturation, significant modulation of tissue structure, composition and mechanical properties takes place. Importantly, the present study provides insight into the mechanical, chemical and structural interactions that lead to functional properties of mature articular cartilage.', "We investigated the relationship between the magnitude and duration of sustained compressive load alteration and the development of degenerative changes in the rat tibiofemoral joint. A varus loading device was attached to the left hind limb of mature rats to apply increased compression to the medial compartment and decreased compression to the lateral compartment of the tibiofemoral joint of either 0% or 100% body weight for 0, 6 or 20 weeks. Compartment-specific assessment of the tibial plateaus included biomechanical measures (articular cartilage aggregate modulus, permeability and Poisson's ratio, and subchondral bone modulus) and histological assessments (articular cartilage, calcified cartilage, and subchondral bone thicknesses, degenerative scoring parameters, and articular cartilage cellularity). Increased compression in the medial compartment produced significant degenerative changes consistent with the development of osteoarthritis (OA) including a progressive decrease in cartilage aggregate modulus (43% and 77% at 6 and 20 weeks), diminished cellularity (38% and 51% at 6 and 20 weeks), and increased histological degeneration. At 20 weeks, medial compartment articular cartilage thickness decreased 30% while subchondral bone thickness increased 32% and subchondral bone modulus increased 99%. Decreased compression in the lateral compartment increased calcified cartilage thickness, diminished region-specific subchondral bone thickness and revealed trends for reduced cellularity and decreased articular cartilage thickness at 20 weeks. Altered chronic joint loading produced degenerative changes consistent with those observed clinically with the development of OA and may replicate the slow development of non-traumatic OA in which mechanical loads play a primary etiological role.", 'To quantify early osteoarthritic-like changes in the structure and volume of subchondral bone plate and trabecular bone and properties of articular cartilage in a rabbit model of osteoarthritis (OA) induced by anterior cruciate ligament transection (ACLT). Left knee joints from eight skeletally mature New Zealand white rabbits underwent ACLT surgery, while the contralateral (CTRL) right knee joints were left unoperated. Femoral condyles were harvested 4 weeks after ACLT. Micro-computed tomography imaging was applied to evaluate the structural properties of subchondral bone plate and trabecular bone. Additionally, biomechanical properties, structure and composition of articular cartilage were assessed. As a result of ACLT, significant thinning of the subchondral bone plate (P < 0.05) was accompanied by significantly reduced trabecular bone volume fraction and trabecular thickness in the medial femoral condyle compartment (P < 0.05), while no changes were observed in the lateral compartment. In both lateral and medial femoral condyles, the equilibrium modulus and superficial zone proteoglycan (PG) content were significantly lower in ACLT than CTRL joint cartilage (P < 0.05). Significant alterations in the collagen orientation angle extended substantially deeper into cartilage from the ACLT joints in the lateral femoral condyle relative to the medial condyle compartment (P < 0.05). In this model of early OA, significant changes in volume and microstructure of subchondral bone plate and trabecular bone were detected only in the femoral medial condyle, while alterations in articular cartilage properties were more severe in the lateral compartment. The former finding may be associated with reduced joint loading in the medial compartment due to ACLT, while the latter finding reflects early osteoarthritic changes in the lateral compartment.']
46	285	46_depression_anxiety_coping_depressive	['depression', 'anxiety', 'coping', 'depressive', 'psychological', 'depression anxiety', 'ra', 'distress', 'depressive symptoms', 'health', 'symptoms', 'mental', 'anxiety depression', 'hads', 'social', 'ra patients', 'emotional', 'personality', 'scale', 'pain']	['depression ra', 'anxiety depression', 'rheumatoid arthritis', 'depression anxiety', 'patients rheumatoid', 'rheumatoid', 'arthritis ra', 'depression scale', 'prevalence depression', 'patients depression']	['depression', 'anxiety', 'coping', 'depression anxiety', 'distress', 'health', 'symptoms', 'anxiety depression', 'ra patients', 'personality']	['depression', 'anxiety', 'depressive', 'psychological', 'distress', 'depressive symptoms', 'health', 'symptoms', 'mental', 'social']	["To evaluate the associated factors of depression and anxiety in patients with rheumatoid arthritis (RA) and examine the effect of different biologics. This cross-sectional study was conducted in a regional hospital in southern Taiwan from August of 2017 to April of 2018. A total of 625 patients with RA were included. RA disease activity was measured with Disease Activity Score over 28 joints based on erythrocyte sedimentation rate (DAS28-ESR). Depression and anxiety were measured with Hospital Anxiety and Depression Scale (HADS). Based on HADS scores, 38 subjects (6.1%) and 15 subjects (2.4%) were classified as depression and anxiety, respectively. Increased disease activity of RA is noted in RA patients with depression or anxiety, and among the items of DAS28-ESR, only the two subjective components: tender joint count over 28 joints (TJC28) and patient's global assessment (PGA) were significantly different. Multiple logistic regression analysis indicated that depression was significantly associated with TJC28 (adjusted odds ratio [aOR]\u2009=\u20091.10, 95% confidence interval [CI] 1.05-1.14) and female (aOR\u2009=\u20095.43, 95% CI 1.25-23.52); and anxiety was associated with TJC 28 (aOR\u2009=\u20091.07, 95% CI 1.00-1.15) and PGA (aOR\u2009=\u20091.03, 95% CI 1.01-1.06). Secondary analysis found a significantly lower risk of depression (aOR\u2009=\u20090.20, 95% CI 0.04-0.88) in patients receiving etanercept, but not anxiety, when compared with the non-biologic group. This study suggests that only subjective components of DAS28-ESR were significantly associated with depression and anxiety. In comparison with other biologics, patients receiving etanercept appeared to have a lower risk of depression.Key Points• Rheumatoid arthritis patients possessed higher risk of depression and anxiety.• Both depression and anxiety are strongly correlated with the subjective components of DAS28-ESR.• Etanercept might be the choice of biologics in rheumatoid arthritis patients with depression.", 'Depression and anxiety are not uncommon in Rheumatoid arthritis (RA). It is increasingly recognised that they are associated with high disease activity and worse disease outcomes. We aimed to examine the frequency of depression and anxiety in an early RA inception cohort and to explore associations with disease-related measures. The Scottish Early Rheumatoid Arthritis inception cohort recruited newly diagnosed RA patients followed-up 6-monthly. Anxiety and depression were assessed using the hospital anxiety and depression scale. Associations with demographic characteristics and disease-related measures were examined at baseline, 6 months and 12 months. 848 RA patients were included. The prevalence of anxiety and depression at baseline was 19.0% and 12.2%, respectively. Depression and anxiety scores correlated with DAS28 at all time-points (all p<0.0001). In multivariable linear regression, anxiety score at baseline was associated with younger age and Health Assessment Questionnaire (HAQ) score. Anxiety scores at 6 months and 12 months were associated with low body mass index (BMI), baseline anxiety score and current patient global score and HAQ. Depression score at baseline was associated with younger age, being single and HAQ, while depression scores at 6 months and 12 months were associated with male gender (only at 6 months), baseline anxiety and depression scores and current patient global score, HAQ and C-reactive protein (CRP) levels. Depression and anxiety are associated with disease activity, worse functional status and other variables in early RA. There is a close relationship between CRP and depression but not anxiety.', 'It has been suggested that patients with rheumatoid arthritis (RA) often present depression and anxiety. The objective of this study was to estimate the prevalence of depression and anxiety symptoms in Mexican patients with RA and to determine associated factors of depression and anxiety in this population. This was a cross-sectional study. We evaluated demographic characteristics, medical comorbidities, substance use, and disease characteristics in 103 patients with RA. Patients were enrolled from March 2016 to August 2017 The prevalence of depression and anxiety was estimated using the Hospital Anxiety and Depression Scale. We calculated the proportion of depression and anxiety symptoms and compared characteristics between groups. Finally, logistic regression model was used to determine the factors associated with depression and anxiety. Depression symptoms were present in 26.2% of patients, whereas anxiety symptoms were present in 16.5% of patients. Presence of hypertension was an associated factor with depression (odds ratio [OR], 3.13; 95% confidence interval [CI], 1.06-9.23; p = 0.03). Low socioeconomic (OR, 3.78; 95% CI, 1.39-10.28; p = 0.009) and high scores of 28-joint Disease Activity Score were associated with anxiety (OR, 3.19; 95% CI, 1.20-8.45; p = 0.02). Factor related to socioeconomic conditions, comorbid medical conditions, and disease activity were related to the presence of clinical depression and anxiety in Mexican patients with RA, which may have a negative impact in the course and outcome of the disease. We suggest an early identification of depression and anxiety in these patients through an early psychiatric evaluation.']
47	284	47_ild_ssc ild_lung_ssc	['ild', 'ssc ild', 'lung', 'ssc', 'fvc', 'hrct', 'lung disease', 'interstitial lung', 'interstitial', 'cyc', 'pulmonary', 'dlco', 'systemic sclerosis', 'sclerosis', 'capacity', 'vital capacity', 'decline', 'pulmonary function', 'forced vital', 'forced']	['scleroderma lung', 'systemic sclerosis', 'interstitial lung', 'sclerosis ssc', 'lung fibrosis', 'lung disease', 'pulmonary fibrosis', 'lung involvement', 'sclerosis associated', 'disease ssc']	['ssc ild', 'lung', 'lung disease', 'interstitial lung', 'cyc', 'pulmonary', 'systemic sclerosis', 'sclerosis', 'pulmonary function', 'forced vital']	['lung', 'interstitial lung', 'interstitial', 'pulmonary', 'systemic sclerosis', 'sclerosis', 'capacity', 'vital capacity', 'decline', 'pulmonary function']	['Systemic sclerosis (SSc) is a rare and heterogeneous disease affecting the skin and internal organs. SSc-associated ILD (SSc-ILD) is a common and often early manifestation of SSc. This article discusses the rationale for a multidisciplinary approach (MDA) to the early identification and assessment of patients with SSc-ILD. Diagnosis of SSc-ILD is often challenging as patients with early disease can be asymptomatic, and SSc-ILD symptoms, such as exertional dyspnea and cough, are non-specific. High-resolution computed tomography (HRCT) of the lungs is the gold standard for diagnosis of SSc-ILD since pulmonary function tests lack sensitivity and specificity, especially in early disease. On HRCT, most patients with SSc-ILD have a non-specific interstitial pneumonia (NSIP) pattern. In addition, findings of pulmonary hypertension and esophageal dysmotility may be present. The multi-organ involvement of SSc and the diverse spectrum of symptoms support an MDA for the diagnosis and assessment of patients with SSc-ILD, with input from rheumatologists, pulmonologists, gastroenterologists, radiologists, and other specialists. Key Points • Interstitial lung disease (ILD) is a common manifestation of systemic sclerosis (SSc). • Early diagnosis is key to reducing the morbidity and mortality associated with SSc-ILD and other manifestations of SSc. • The multi-organ involvement of SSc supports a multidisciplinary approach to the diagnosis and assessment of patients with SSc-ILD, with input from rheumatologists, pulmonologists, gastroenterologists, radiologists, and other specialists.', 'Interstitial lung disease (ILD) is the primary cause of death in patients with systemic sclerosis (SSc). It is thought that chronic inflammation is a key component in SSc-ILD. Treatment, such as cyclophosphamide (CYC), targets this inflammation. We hypothesized that treatment with CYC might be more effective in the inflammatory phase. Therefore, we analyzed whether the extent of inflammation, as assessed by the proportion of ground glass compared to fibrosis, SSc disease duration, the extent of ILD, or baseline diffusion capacity of the lungs (DLCO) <\u200960%, modifies the effect of intravenous CYC pulse therapy (750\xa0mg/m2) on pulmonary function (as measured by FVC, DLCO) in SSc-ILD patients, after 12, 24, and 36\xa0months. Consecutive patients with SSc-ILD receiving CYC pulses between 2003 and 2015 were included. Pulmonary function tests were performed at 0, 6, 12, 24, and 36\xa0months. There were 75 patients included. Forced vital capacity (FVC) (86% of predicted) and DLCO (42% of predicted) were stable after 12, 24 and 36\xa0months of follow-up (p\u2009>\u20090.05). Forty-four patients completed 12 cycles of CYC. For the extent of ILD, proportion of ground glass compared to fibrosis, SSc disease duration, and baseline DLCO, there were no differences (all p\u2009>\u20090.05) in the course of FVC and DLCO. Treatment with CYC followed by maintenance therapy stabilizes pulmonary function in patients with SSc-ILD over a 3-year period. The extent of ILD, proportion of ground glass, SSc disease duration, and baseline DLCO <\u200960% did not influence the effect of CYC on pulmonary function.', "Objective The course of systemic sclerosis-associated interstitial lung disease (SSc-ILD) is highly variable and different from continuously progressive idiopathic pulmonary fibrosis (IPF). Most proposed definitions of progressive pulmonary fibrosis or SSc-ILD severity are based on the research data from patients with IPF and are not validated for patients with SSc-ILD. Our study aimed to gather the current evidence for severity, progression and outcomes of SSc-ILD.Methods A systematic literature review to search for definitions of severity, progression and outcomes recorded for SSc-ILD was performed according to Preferred Reporting Items for Systematic Reviews and Meta-Analyses guidelines in Medline, Embase, Web of Science and Cochrane Library up to 1 August 2023.Results A total of 9054 papers were reviewed and 342 were finally included. The most frequent tools used for the definition of SSc-ILD progression and severity were combined changes of carbon monoxide diffusing capacity (DLCO) and forced vital capacity (FVC), isolated FVC or DLCO changes, high-resolution CT (HRCT) extension and composite algorithms including pulmonary function test, clinical signs and HRCT data. Mortality was the most frequently reported long-term event, both from all causes or ILD related.Conclusions The studies presenting definitions of SSc-ILD 'progression', 'severity' and 'outcome' show a large heterogeneity. These results emphasise the need for developing a standardised, consensus definition of severe SSc-ILD, to link a disease specific definition of progression as a surrogate outcome for clinical trials and clinical practice.PROSPERO registration number CRD42022379254.Cite Now."]
48	283	48_pregnancy_pregnancies_women_sle	['pregnancy', 'pregnancies', 'women', 'sle', 'fetal', 'maternal', 'birth', 'preterm', 'preeclampsia', 'pregnant', 'lupus', 'pregnancy outcomes', 'women sle', 'outcomes', 'hcq', 'delivery', 'apos', 'adverse pregnancy', 'births', 'pregnant women']	['pregnancy sle', 'sle pregnancy', 'sle pregnancies', 'lupus erythematosus', 'women lupus', 'systemic lupus', 'lupus nephritis', 'adverse pregnancy', 'lupus', 'pregnancy outcomes']	['pregnancies', 'sle', 'preeclampsia', 'lupus', 'pregnancy outcomes', 'women sle', 'hcq', 'apos', 'adverse pregnancy', 'pregnant women']	['pregnancy', 'pregnancies', 'women', 'fetal', 'maternal', 'birth', 'preterm', 'pregnant', 'lupus', 'outcomes']	["Systemic lupus erythematosus (SLE) is a disease of reproductive-age women, and thus questions regarding how disease influences pregnancy outcomes arise. We investigated whether five specific types of SLE activity during the 6\xa0months before conception or during pregnancy (nephritis, cytopenias, skin disease, arthritis, serositis) were associated with adverse pregnancy outcomes. We performed a retrospective cohort study of pregnancy outcomes among women with SLE at the Brigham and Women's Hospital Lupus Center. Adverse pregnancy outcomes included pre-eclampsia, pre-term delivery, elective termination due to SLE, spontaneous miscarriage at weeks 12-20, and stillbirth. SLE and obstetric history, laboratories, and medications were obtained from electronic medical records. Generalized linear mixed models adjusting for potential confounders were used to identify predictors of any adverse pregnancy outcome. Most pregnancies resulted in a live term delivery (76.5\xa0%). After adjustment for Hispanic ethnicity, prior adverse pregnancy outcome and medication use 6\xa0months before conception, nephritis during pregnancy (odds ratio (OR) 3.6, 95\xa0% confidence interval (CI) 1.0-12.8), cytopenias during pregnancy (OR 3.9, 95\xa0% CI 1.3-11.4), and serositis during pregnancy (OR 5.9, 95\xa0% CI 1.0-34.0) were significantly associated with adverse pregnancy outcome. Specific types of SLE disease activity during pregnancy were related to adverse pregnancy outcome. Nephritis, cytopenias, and serositis carried a higher risk of adverse pregnancy outcome, suggesting that these abnormalities should be carefully monitored during pregnancy.", 'To evaluate adverse pregnancy outcomes in patients with systemic lupus erythematosus (SLE), compare their maternal and fetal outcomes with those of age-matched pregnant women without SLE, and identify factors linked to increased risks of adverse outcomes. Medical records from Tawam Hospital were reviewed retrospectively to identify patients with SLE and a history of pregnancy. Demographics, clinical variables, and maternal and fetal outcomes were obtained. A one-to-one age-matched healthy control group was randomly selected. The outcomes and odd ratios of women with and without SLE were compared, and factors associated with adverse pregnancy outcomes were examined. The outcomes of 78 SLE pregnancies in 39 women were analyzed. Adverse maternal outcomes, such as gestational diabetes mellitus (GDM), occurred in 32% of pregnancies, whereas adverse fetal outcomes, such as low-birth weight and preterm deliveries, occurred in 51% of pregnancies. Pregnant women with SLE had a 5-fold higher risk of GDM, had higher odds of maternal hypertension, and were more likely to deliver through cesarean section than those without SLE. Preterm deliveries and low-birth weight were also more common in SLE pregnancies. Steroid use during pregnancy was significantly associated with an increased risk of GDM development. Lupus nephritis, maternal hypertension, pre-eclampsia, and GDM were linked to preterm deliveries. Pregnant women with SLE were at a higher risk for adverse maternal and fetal outcomes than age-matched pregnant women without SLE. These findings can guide clinical management and emphasize the need for close monitoring of SLE pregnancies.', 'The number of pregnant and delivery cases in systemic lupus erythematosus (SLE) patients are increasing due to the advances in therapies. However, there are many problems such as the exacerbation of SLE during pregnancy and the risk of fetal complications. We investigated the impact of both pregnancy on lupus and lupus on pregnancy in Japanese patients. We retrospectively analyzed 64 pregnancies in 39 cases of lupus patients at Kyushu University Hospital, Japan, from October 2002 to July 2018 and then assessed the clinical profiles and maternal and fetal outcomes. In terms of the impact of pregnancy on SLE, 29.7% of patients had lupus flare during pregnancy. Multivariate analysis showed that flare rates were significantly higher in patients who discontinued the immunosuppressants when pregnancy was detected or before pregnancy. Pregnancy results were 25.0% for preterm birth, 39.1% for low birth weight infants, and 31.3% for small-for-gestational-age infants. Regarding the effect of SLE on fetal death, the rates of stillbirth were significantly higher in cases whose C3 value at 12\u2009weeks of gestation was lower than before conception. Preterm birth was associated with disease duration and lupus flare during pregnancy. Discontinuation of immunosuppressive drugs was a predictive factor for lupus flare during pregnancy. Further, the decrease of C3 levels at 12\u2009weeks of gestation from baseline was a predictive factor for fetal loss. It is essential for lupus pregnant patients to prevent flares, even with the use of immunosuppressive medications.']
49	283	49_pmr_polymyalgia_polymyalgia rheumatica_rheumatica	['pmr', 'polymyalgia', 'polymyalgia rheumatica', 'rheumatica', 'rheumatica pmr', 'patients pmr', 'gca', 'pmr patients', 'pmr gca', 'gca pmr', 'gc', 'arteritis', 'cell arteritis', 'giant cell', 'patients polymyalgia', 'fdg', 'giant', 'bursitis', 'pet', 'glucocorticoid']	['polymyalgia rheumatica', 'patients polymyalgia', 'polymyalgia', 'gca polymyalgia', 'rheumatica pmr', 'pmr inflammatory', 'rheumatica', 'arteritis', 'arteritis gca', 'pmr patients']	['polymyalgia', 'polymyalgia rheumatica', 'rheumatica', 'rheumatica pmr', 'pmr patients', 'pmr gca', 'cell arteritis', 'patients polymyalgia', 'bursitis', 'glucocorticoid']	['arteritis', 'giant cell', 'giant', 'bursitis', 'glucocorticoid', 'relapse', 'patients', 'glucocorticoids', 'prednisone', 'dose']	['Polymyalgia rheumatica (PMR) is the commonest inflammatory disorder of older adults. Although not part of the recently published classification criteria, patients with PMR frequently complain of fatigue. We compared consultation for fatigue and sleep problems between individuals with and without PMR. Consulters receiving a Read-coded diagnosis of PMR at nine general practices between 2000 and 2009 were matched by age, gender, general practice, and year of consultation to four patients without PMR. Fatigue and sleep problems were defined using Read codes. Cox regression was used to determine the association between PMR diagnosis and consultation for a fatigue/sleep problem. In total, 549 PMR patients were identified. Their mean (SD) age was 73.9 (8.6) years and 71% of the participants were female. Prior to the index date, 33 PMR patients and 80 matched non-PMR patients consulted with fatigue (0.43 vs. 0.25 consultations per 10 000 person-years, p = 0.006). PMR was associated with significantly more multiple fatigue consultations in the 12 months before PMR diagnosis [hazard ratio (HR) 1.95, 95% confidence interval (CI) 1.23-3.08]; no significant difference was seen in rates of consultations for sleep problems between patients with and without PMR. PMR patients were significantly more likely to have had multiple fatigue consultations before being diagnosed with PMR. Given the overproduction of inflammatory cytokines seen in PMR, this fatigue may represent a prodromal phase prior to consulting with more classical musculoskeletal symptoms. This suggests that clinicians should consider PMR as a potential diagnosis in older patients consulting with fatigue.', 'The PMR activity score (PMR-AS) includes the CRP value, which may be lacking or invalid owing to anti-IL-6 therapy. Our objective was to develop alternatives to PMR-AS that do not require CRP. We used the Club Rhumatisme et Inflammation (CRI; 89 patients with PMR) and the Tolerance and Efficacy of tocilizumab iN pOlymyalgia Rheumatica (TENOR; 20 patients with recent-onset PMR naive to glucocorticoid who received three tocilizumab infusions, at weeks 0, 4 and 8, followed by prednisone from weeks 12 to 24) cohorts. In the CRI cohort, we evaluated correlations between PMR-AS items to select the best item for imputing CRP. Then we calculated the PMR-AS with (PMR-AS) and without (clin-PMR-AS) CRP and we used the linear regression between PMR-AS and clin-PMR-AS to obtain CRP-imputed (CRP-imp) PMR-AS. Finally, we evaluated agreement between clin-PMR-AS, CRP-imp PMR-AS, PMR-AS and ESR-PMR-AS in the TENOR cohort during tocilizumab therapy. In the CRI cohort, agreement between PMR-AS and clin-PMR-AS was excellent (κ = 0.90). Linear regression between PMR-AS and clin-PMR-AS [CRP-imp PMR-AS = 1.12(clin-PMR-AS)+0.26] allowed us to build the CRP-imp PMR-AS. Mean (s.d.) values were as follows: 8.40 (9.76) for PMR-AS, 7.24 (8.58) for clin-PMR-AS and 7.84 (9.61) for CRP-imp PMR-AS. CRP-imp PMR-AS agreed more closely with PMR-AS than did clin-PMR-AS. The results in the TENOR cohort confirmed that CRP-imp PMR-AS or ESR-PMR-AS could be used. Alternatives to the PMR-AS obtained without CRP can be used to monitor PMR activity in everyday practice in patients without available CRP values and in those receiving IL-6 antagonist therapy.', 'It is known that giant cell arteritis (GCA) and polymyalgia rheumatica (PMR) often occur together. So far, the prevalence of GCA in newly diagnosed PMR patients has not been evaluated in a prospective ultrasound study. The aim of this study was to assess the prevalence of GCA using vascular ultrasound in patients with newly diagnosed PMR. A consecutive cohort of newly diagnosed PMR patients was prospectively evaluated for the presence of GCA with the use of systematic musculoskeletal and vascular ultrasound examination. Overall, 60 patients with newly diagnosed PMR were prospectively enrolled. Symptoms and laboratory findings were collected. All patients underwent ultrasound of shoulder and hip joints, and vascular ultrasound evaluating the facial, temporal, carotid, vertebral and axillary arteries. Patients were diagnosed with GCA if they had ultrasound imaging findings of GCA. Patients with PMR (PMR-group) and patients with PMR and GCA (PMR-GCA-group) were compared, and a C-reactive protein (CRP) cut-off value was evaluated. GCA was diagnosed in 28 of 60 PMR patients (46%). The PMR-group consisted of 20 (62.5%) females with a mean age of 69 (±9.9)\u2009years, while the PMR-GCA-group consisted of 11 (39.3%) females with a mean age of 74 (±8.4)\u2009years. In 13 of 28 patients (46%) in the PMR-GCA-group, GCA was subclinical and only diagnosed by ultrasound. The PMR-GCA-group showed higher values of joint effusion and significantly higher CRP values. A CRP cut-off value of 26.5\u2009mg/litre (reference range 0-5\u2009mg/litre) yielded a sensitivity of 66% with a specificity of 73% for GCA. GCA was found in 46% of newly diagnosed PMR patients; 22% of the patients with PMR had asymptomatic GCA. Joint effusions were higher in the PMR-GCA-group, with significant results for the hip joint. A CRP cut-off value of ⩾26.5\u2009mg/litre in PMR can help in the identification of subclinical GCA.']
50	281	50_uveitis_jia_ocular_associated uveitis	['uveitis', 'jia', 'ocular', 'associated uveitis', 'eye', 'idiopathic', 'children', 'jia associated', 'juvenile', 'juvenile idiopathic', 'idiopathic arthritis', 'anterior uveitis', 'patients uveitis', 'visual', 'scleritis', 'anterior', 'complications', 'visual acuity', 'adalimumab', 'acuity']	['idiopathic uveitis', 'children uveitis', 'uveitis children', 'onset uveitis', 'associated uveitis', 'uveitis patients', 'uveitis associated', 'patients uveitis', 'chronic uveitis', 'uveitis jia']	['uveitis', 'ocular', 'associated uveitis', 'jia associated', 'juvenile idiopathic', 'idiopathic arthritis', 'anterior uveitis', 'patients uveitis', 'scleritis', 'visual acuity']	['uveitis', 'ocular', 'eye', 'idiopathic', 'children', 'juvenile', 'idiopathic arthritis', 'anterior uveitis', 'visual', 'scleritis']	['Pediatric uveitis is typically asymptomatic and may become chronic affecting ocular structures and vision. We evaluated visual outcomes, clinical features, medication, and uveitis activity in children with either idiopathic uveitis (idio-U) or juvenile idiopathic arthritis associated uveitis (JIA-U). A longitudinal, population-based cohort study of children with uveitis in 2008-2017. The data included parameters for age, gender, age at diagnosis, laterality, chronicity, anatomical distribution, etiology, systemic association, uveitis activity, medication, and visual outcomes. A total of 119 patients aged\u2009<\u200916 years with uveitis were included. Uveitis was idio-U in 23% and associated with JIA in 77% of cases. 37% of the patients in the idio-U group and 65% in the JIA-U were girls (p\u2009=\u20090.014). The mean age at first uveitis was 10.0 (SD 3.4) years in idio-U and 5.5 (SD 3.3) years in JIA-U (p\u2009<\u20090.001). Anterior location of uveitis was noted in 74% in idio-U and 99% in JIA-U (p\u2009<\u20090.001). Mostly, uveitis was chronic (59% in idio-U and 75% in JIA-U) and bilateral (56% in idio-U and 64% in JIA-U). Topical corticosteroids were initially used by 89% and 100%, systemic corticosteroids by 30% and 27% in some extent during the follow-up, disease-modifying antirheumatic drugs (DMARDs) by 33% and 85% (p\u2009<\u20090.001) of the patients in idio-U and JIA-U, respectively. Biologic disease-modifying antirheumatic drugs (bDMARDs) were more common in JIA-U (55% vs. 15% in idio-U, respectively, p\u2009<\u20090.001). Most patients had normal visual acuity (Snellen\u2009>\u20090.8, [6/7.5]) in the affected eye and bilaterally in 85% idio-U and 70% JIA-U. Only 5 patients (4%) had visual impairment in one, but none in both eyes. Uveitis activity by SUN classification was 0\u2009+\u2009in 81% and 72%, 0.5\u2009+\u2009in 19% and 25%, and 1\u2009+\u2009in 0% and 3% in the idio-U and JIA-U, respectively. Children with uveitis have good visual acuity and a low rate for visual impairment. In addition, modern treatment with DMARDs and bDMARDs seems to save vision.', 'This study aims to investigate the etiologic spectrum, demographic features, and long-term follow-up results of children with noninfectious uveitis (NIU). Files of patients with NIU were reviewed between May 2010 and September 2017. The cohort consisted of 54 juvenile uveitis patients (26 males, 28 females; mean age 7.7 years; interquartile range [IQR] 9.2 years) with 93 affected eyes. Location of uveitis, laterality, age at onset of uveitis, complications of uveitis, duration of follow-up, associated systemic diseases, pertinent laboratory tests, medications used, and status of uveitis at the time of enrollment were recorded from the files. All patients had final systemic and ocular examination at the last month of enrollment. Twenty-seven patients (50.0%) had juvenile idiopathic arthritis (JIA), 17 (31.4%) had idiopathic uveitis, six (11.1%) had Behçet disease (BD), and four (7.5%) had tubulointerstitial nephritis and uveitis (TINU) syndrome. Median duration of follow-up for uveitis was 16 (IQR: 15) months. Anterior uveitis was seen in 81.4% of the patients (65.9% had bilateral and 34.1% had unilateral anterior uveitis). Bilateral intermediate uveitis was observed in 11.2% and bilateral panuveitis in 7.4% of the patients. At the time of enrollment, 45 uveitis patients (83.3%) were under remission. Complications of uveitis were observed in 18.5% of the patients. Patients with JIA and BD should be regularly checked for uveitis. It is challenging to find an etiology in uveitis patients referred from ophthalmologists if initial questioning and examination do not reveal an overt rheumatologic disease. However, a simple urine test may help in establishing the diagnosis of TINU syndrome.', 'To analyze whether ANA-positive idiopathic anterior uveitis differs from JIA-associated uveitis concerning clinical course, response to treatment, and disease outcome. Prospective study of the National Paediatric Rheumatological Database (NPRD) including its uveitis add-on module from the years 2002 to 2016. Cross-sectional data from the years 2002 to 2016 were analyzed. Patients with JIA-associated uveitis and with ANA-positive idiopathic anterior uveitis were included and the disease manifestation investigated in terms of uveitis characteristics and disease course. Of the total cohort of 34,458 patients enrolled in the NPRD, including 3551 patients with uveitis, those with detailed uveitis documentation were taken into account: 62 ANA-positive patients with idiopathic anterior uveitis (group 1), 688 patients with initial uveitis diagnosis after JIA onset (group 2), and 61 JIA patients with initial uveitis diagnosis before arthritis onset (group 3). Anterior uveitis was documented in 100%, 94%, and 80% of patients and with insidious onset of uveitis flare in 50%, 70.9%, and 56.1% each in groups 1, 2, and 3, respectively. Use of topical or systemic corticosteroids and conventional synthetic or biological DMARDs did not significantly differ between the patient groups, either at the initial or the 2-year follow-up (2-FU) visits (mean 2\u2009years, each p\u2009>\u20090.05). At 2-FU, uveitis inactivity was achieved in 64.7%, 55.8%, and 61.5% of patients in groups 1, 2, and 3 (p\u2009>\u20090.05). Uveitis-related complications were more frequent at the initial visit and at 2-FU in groups 1 and 3, as compared to group 2. ANA-positive idiopathic uveitis and JIA-associated uveitis do not significantly differ concerning clinical course of uveitis, treatment, and response to corticosteroids and DMARDs.']
51	276	51_ild_ra ild_lung_ra	['ild', 'ra ild', 'lung', 'ra', 'lung disease', 'hrct', 'interstitial', 'pulmonary', 'interstitial lung', 'ild ra', 'disease ild', 'patients ra', 'uip', 'bronchiectasis', 'pneumonia', 'mortality', 'ra patients', 'ild patients', 'rheumatoid', 'ra associated']	['rheumatoid arthritis', 'lung disease', 'interstitial lung', 'arthritis ra', 'rheumatoid', 'disease ra', 'ra patients', 'patients ra', 'ild patients', 'ild diagnosis']	['ra ild', 'lung disease', 'interstitial lung', 'ild ra', 'disease ild', 'patients ra', 'ra patients', 'ild patients', 'rheumatoid', 'ra associated']	['lung', 'interstitial', 'pulmonary', 'interstitial lung', 'bronchiectasis', 'pneumonia', 'mortality', 'rheumatoid', 'chest', 'associated']	['The prevalence of interstitial lung disease (ILD) in RA is ∼5%. Previous work identified increasing age, active articular disease and articular damage as risk factors for RA-associated ILD (RA-ILD). The roles of high-resolution CT (HRCT) and lung function testing in defining the nature and extent of pulmonary involvement have recently been explored. This study is the first to examine predictive and prognostic factors for the development of RA-ILD and to report on the physiological and radiological characteristics of the condition from a large multicentre UK network. We collected data from centres across the UK on patients with both RA and ILD (proved on HRCT) diagnosed over a 25-year period from 1987 to 2012 using a standard pro forma. Potential predictors of RA-ILD were analysed. Baseline lung function data were recorded and related to HRCT findings. We analysed HRCT for subtype and extent of lung involved and examined the relationship between these and both all-cause and pulmonary mortality. We compared our results with case controls matched for age and gender using computer-generated selection from the RA population from one contributing centre. A total of 230 patients were identified from across the UK with proven RA-ILD diagnosed over 25 years. Median age at diagnosis was 64 years and the male:female ratio was 1:1.09. Univariate analysis showed anti-CCP antibody titres to be the single most strongly associated predictor of RA-ILD. Male gender, age at onset, smoking and RF were all independently associated with RA-ILD on multivariate analysis. Vital capacity (VC) was preserved in limited disease but reduced in extensive disease, while gas transfer was reduced in both. Usual interstitial pneumonia (UIP) was the most common subtype on HRCT and both this and extensive disease were associated with increased all-cause mortality. This is the largest study of RA-ILD in the UK. Anti-CCP antibodies were strongly associated with RA-ILD in both sexes. Smoking was strongly associated with ILD in males, which may explain the higher frequency of RA-ILD in men. The predominant HRCT pattern was UIP and most patients had limited disease at presentation. The presence of UIP and extensive disease are associated with increased mortality. Baseline gas transfer is a useful screening tool for ILD, while the preservation of VC at baseline might predict limited disease on HRCT.', 'We aimed to investigate the prevalence, incidence and cause-specific mortality of RA-associated interstitial lung disease (RA-ILD) among older US patients with RA. We performed a nationwide cohort study using Medicare claims data (parts A, B and D for 2008-2017). RA was identified with a validated algorithm using RA diagnosis codes and DMARD prescription. RA-ILD was identified with a validated algorithm using ILD diagnosis codes by a rheumatologist/pulmonologist. RA-ILD was categorized as prevalent or incident relative to the initial RA observation (baseline/index date). We compared the total mortality of RA-ILD to RA without ILD using multivariable Cox regression, adjusting for baseline covariates. For cause-specific mortality, Fine and Gray subdistribution hazard ratios (sdHRs) were estimated to handle competing risks of alternative mortality causes. Among 509\xa0787 RA patients (mean age 72.6\u2009years, 76.2% female), 10\xa0306 (2.0%) had prevalent RA-ILD at baseline. After baseline, 13\xa0372 (2.6%) developed RA-ILD during 1\xa0873\xa0127 person-years of follow-up (median 3.0\u2009years/person). During follow-up, 38.7% of RA-ILD patients died compared with 20.7% of RA patients without ILD. After multivariable adjustment, RA-ILD had an HR of 1.66 (95% CI 1.60, 1.72) for total mortality. Accounting for competing risk of other causes of death, RA-ILD had an sdHR of 4.39 (95% CI 4.13, 4.67) for respiratory mortality and an sdHR of 1.56 (95% CI 1.43, 1.71) for cancer mortality compared with RA without ILD. RA-ILD was present or developed in nearly 5% of patients in this nationwide study of older patients with RA. Compared with RA without ILD, RA-ILD was associated with excess total, respiratory and cancer mortality that was not explained by measured factors.', 'Rheumatoid arthritis (RA)-associated interstitial lung disease (ILD) is associated with significant morbidity and is a critical cause of mortality in patients with RA. Our aim was to evaluate predictive and prognostic factors for RA-ILD and to describe the therapeutic management of the condition from a large China cohort. This was a retrospective cohort study. We collected data of 1121 RA patients who underwent chest HRCT from 2008 to 2017. Patients without ILD at RA diagnosis were included in the analysis. The development and evolution of ILD in RA patients were followed up. Determinants of ILD development and progression were identified through multivariable logistic analysis. Cox hazards analysis was used to determine significant variables associated with survival. A total of 923 patients without ILD at RA diagnosis were identified and enrolled. Among them, 278 cases (30.12%) were diagnosed as ILD during follow-up. Logistic regression analysis showed that advanced age (> 60 years old) at RA onset (OR: 1.485), male (OR: 1.882), short duration of RA (0~5 years) (OR: 2.099), RF positive (OR: 1.728), elevated lactate dehydrogenase (LDH) (OR: 3.032), and no medication (OR: 1.833) were closely correlated to the development of RA-ILD. No correlation was found between ILD development and traditional DMARDs such as methotrexate and leflunomide. According to the follow-up data, 83 RA-ILD patients were identified as interstitial lung disease (ILD) progression, and 102 participants were stable. Logistic regression modeling demonstrated that DLCO% < 45% (OR: 3.025) and UIP possible pattern on HRCT (OR: 3.476) were independent risk factors for the ILD progression. No correlation was found between ILD progression and traditional DMARDs such as methotrexate and leflunomide. A total of 53 RA-ILD deaths occurred during follow-up. Cox hazards analysis revealed that advanced age (> 60 years old) at RA-ILD diagnosis (HR: 3.181) and extensive lung involvement on HRCT (HR: 2.401) were associated with worse survival. Treatment with cyclophosphamide (HR: 0.210) was associated with better survival. Advanced age, male, short duration of RA, RF positive, elevated LDH, and no medication are closely correlated with RA-ILD. No correlation was found between traditional DMARDs and ILD development. DLCO% < 45% and UIP possible pattern are predictive factors for ILD progression. No correlation was found between traditional DMARDs and ILD progression. Advanced age and extensive lung involvement on HRCT independently predict mortality; cyclophosphamide treatment helps to improve the prognosis of RA-ILD.Key Points• We designed this study to investigate the predictive and prognostic factors for RA-ILD and to explore the potential role of DMARDs in the evolution of RA-ILD from the development to progression and death.• Patients without ILD at RA diagnosis were enrolled and followed up retrospectively.• Our results showed that no correlation was found between traditional DMARDs and the development and progression of ILD, and regular treatment may improve the development of RA-ILD.• Our results revealed that clinical variables appeared predictive implications for the diagnosis of ILD and physiological and radiological variables appeared predictive implications for the prognosis of ILD, which can provide reference to rheumatologists and help to improve poor prognosis of RA-ILD.']
52	275	52_kd_ivig_kawasaki_kawasaki disease	['kd', 'ivig', 'kawasaki', 'kawasaki disease', 'coronary', 'disease kd', 'coronary artery', 'kd patients', 'artery', 'children', 'patients kd', 'aneurysms', 'caa', 'intravenous immunoglobulin', 'resistance', 'children kd', 'cals', 'intravenous', 'immunoglobulin', 'immunoglobulin ivig']	['kawasaki disease', 'kawasaki syndrome', 'patients kawasaki', 'vasculitis', 'kawasaki', 'systemic vasculitis', 'development coronary', 'kd kawasaki', 'immunoglobulin ivig', 'intravenous immunoglobulin']	['ivig', 'kawasaki', 'kawasaki disease', 'disease kd', 'coronary artery', 'kd patients', 'aneurysms', 'intravenous immunoglobulin', 'immunoglobulin', 'immunoglobulin ivig']	['coronary', 'coronary artery', 'artery', 'children', 'aneurysms', 'resistance', 'intravenous', 'acute', 'incomplete', 'fever']	['Despite the administration of intravenous immunoglobulin (IVIg) at a dose of 2 g/kg, approximately 3-5% of children with acute Kawasaki disease (KD) may develop coronary artery aneurysms. IVIg-resistance, defined as recrudescence of fever more than 36 h after IVIg completion, is a risk factor for coronary artery abnormalities. Thus, several adjunctive therapies are being evaluated for use in IVIg-resistant KD patients and in patients with coronary artery abnormalities. In this review the role of some of these adjunctive therapies in treatment of children with KD is discussed.', 'Kawasaki disease (KD) is emerging as the most common medium vessel vasculitis in children. Recurrence of KD (0.8%-3.0%) is unusual and not commonly reported. To study the clinico-laboratory profile of children with recurrent KD. Case records of 714 children with KD, registered from January 1994 to April 2018 in the Pediatric Rheumatology Clinic at the Advanced Pediatrics Centre, Post Graduate Institute of Medical Education and Research Chandigarh, were reviewed and data were analyzed for children having had recurrent KD. Seven (0.98%) children (five boys; two girls) had recurrent KD in our cohort of 714 patients. Mean age at diagnosis was 4.3\xa0years (range, 2-9\xa0years). Six (85.7%) had recurrence of KD within 1.5\xa0years. Incomplete KD was more common during recurrence (71.4%) as compared to the first episode (33.3%). Five children with recurrent KD developed desquamation during the first week of illness. Laboratory investigations did not show any significant difference during the two episodes of KD. Six of the seven children in the first episode received treatment with intravenous immunoglobulin (IVIG). Five of the seven children received IVIG during recurrence. One child had transient left main coronary artery ectasia during the first episode of KD as well as during recurrence and it normalized after treatment on both occasions. Recurrences in KD are unusual. Over a period of 24\xa0years the recurrence rate in our cohort of children with KD was 0.98%. Further, children with recurrences tended to have milder and incomplete form of the disease.', "Kawasaki disease (KD) is a systemic vasculitis which may be associated with coronary artery aneurysms. A notable risk factor for the development of coronary artery aneurysms is resistance to intravenous immunoglobulin (IVIG) therapy, which comprises standard treatment for the acute phase of KD. The cause of IVIG resistance in KD is largely unknown; however, the contribution of genetic factors, especially variants in immune-related genes, has been suspected. To explore genetic variants related to IVIG-unresponsiveness, we designated KD patients who did not respond to both first and second courses of IVIG therapy as IVIG-unresponsive patients. Using genomic DNA from 30 IVIG-unresponsive KD patients, we performed pooled genome sequencing targeting 39 immune-related cytokine receptor genes. The single nucleotide variant (SNV), rs563535954 (located in the IL4R locus), was concentrated in IVIG-unresponsive KD patients. Individual genotyping showed that the minor allele of rs563535954 was present in 4/33 patients with IVIG-unresponsive KD, compared with 20/1063 individuals in the Japanese genome variation database (odds ratio\u2009=\u20097.19, 95% confidence interval 2.43-21.47). Furthermore, the minor allele of rs563535954 was absent in 42 KD patients who responded to IVIG treatment (P\u2009=\u20090.0337), indicating that a low-frequency variant, rs563535954, is associated with IVIG-unresponsiveness in KD patients. Although rs563535954 is located in the 3'-untranslated region of IL4R, there was no alternation in IL4R expression associated with the mior allele of rs563535954. However, IVIG-unresponsive patients that exhibited the minor allele of rs563535954 tended to be classified into the low-risk group (based on previously reported risk scores) for prediction of IVIG-resistance. Therefore, IVIG-unresponsiveness associated with the minor allele of rs563535954 might differ from IVIG-unresponsiveness associated with previous risk factors used to evaluate IVIG-unresponsiveness in KD. These findings suggest that the SNV rs563535954 could serve as a predictive indicator of IVIG-unresponsiveness, thereby improving the sensitivity of risk scoring systems, and may aid in prevention of coronary artery lesions in KD patients."]
53	269	53_work_workers_lbp_musculoskeletal	['work', 'workers', 'lbp', 'musculoskeletal', 'neck', 'work related', 'pain', 'occupational', 'musculoskeletal disorders', 'sick', 'msds', 'working', 'physical', 'job', 'shoulder', 'leave', 'factors', 'computer', 'disorders', 'sick leave']	['ergonomics', 'musculoskeletal pain', 'occupational health', 'musculoskeletal symptoms', 'physical work', 'musculoskeletal disorders', 'related musculoskeletal', 'sickness absence', 'work ability', 'office workers']	['work', 'workers', 'musculoskeletal', 'work related', 'pain', 'occupational', 'musculoskeletal disorders', 'shoulder', 'disorders', 'sick leave']	['work', 'workers', 'musculoskeletal', 'neck', 'pain', 'occupational', 'musculoskeletal disorders', 'sick', 'working', 'physical']	['Computer users often report musculoskeletal complaints and pain in the upper extremities and the neck-shoulder region. However, recent epidemiological studies do not report a relationship between the extent of computer use and work-related musculoskeletal disorders (WMSD).The aim of this study was to conduct an explorative analysis on short and long-term pain complaints and work-related variables in a cohort of Danish computer users. A structured web-based questionnaire including questions related to musculoskeletal pain, anthropometrics, work-related variables, work ability, productivity, health-related parameters, lifestyle variables as well as physical activity during leisure time was designed. Six hundred and ninety office workers completed the questionnaire responding to an announcement posted in a union magazine. The questionnaire outcomes, i.e., pain intensity, duration and locations as well as anthropometrics, work-related variables, work ability, productivity, and level of physical activity, were stratified by gender and correlations were obtained. Women reported higher pain intensity, longer pain duration as well as more locations with pain than men (P < 0.05). In parallel, women scored poorer work ability and ability to fulfil the requirements on productivity than men (P < 0.05). Strong positive correlations were found between pain intensity and pain duration for the forearm, elbow, neck and shoulder (P < 0.001). Moderate negative correlations were seen between pain intensity and work ability/productivity (P < 0.001). The present results provide new key information on pain characteristics in office workers. The differences in pain characteristics, i.e., higher intensity, longer duration and more pain locations as well as poorer work ability reported by women workers relate to their higher risk of contracting WMSD. Overall, this investigation confirmed the complex interplay between anthropometrics, work ability, productivity, and pain perception among computer users.', "Within the working population there is a vulnerable group: workers without an employment contract and workers with a flexible labour market arrangement, e.g. temporary agency workers. In most cases, when sick-listed, these workers have no workplace/employer to return to. Also, for these workers access to occupational health care is limited or even absent in many countries. For this vulnerable working population there is a need for tailor-made occupational health care, including the presence of an actual return-to-work perspective. Therefore, a participatory return-to-work program has been developed based on a successful return-to-work intervention for workers, sick-listed due to low back pain.The objective of this paper is to describe the design of a randomised controlled trial to study the (cost-)effectiveness of this newly developed participatory return-to-work program adapted for temporary agency workers and unemployed workers, sick-listed due to musculoskeletal disorders, compared to usual care. The design of this study is a randomised controlled trial with one year of follow-up. The study population consists of temporary agency workers and unemployed workers sick-listed between 2 and 8 weeks due to musculoskeletal disorders. The new return-to-work program is a stepwise program aimed at making a consensus-based return-to-work implementation plan with the possibility of a (therapeutic) workplace to return-to-work. Outcomes are measured at baseline, 3, 6, 9 and 12 months. The primary outcome measure is duration of the sickness benefit period after the first day of reporting sick. Secondary outcome measures are: time until first return-to-work, total number of days of sickness benefit during follow-up; functional status; intensity of musculoskeletal pain; pain coping; and attitude, social influence and self-efficacy determinants. Cost-benefit is evaluated from an insurer's perspective. A process evaluation is part of this study. For sick-listed workers without an employment contract there can be gained a lot by improving occupational health care, including return-to-work guidance, and by minimising the 'labour market handicap' by creating a return-to-work perspective. In addition, reduction of sickness absence and work disability, i.e. a reduction of disability claims, may result in substantial benefits for the Dutch Social Security System. NTR1047.", "The aim of this study was to investigate what exposure to work demands, physical and psychosocial, is associated with lower levels of sickness absence among workers with neck or upper back pain in different groups, by age, gender, duration of sickness absence and work ability score. This study was a prospective study of 4567 workers with neck or upper back pain. Data on neck or upper back pain, work demand and work ability were obtained from the Swedish Work Environment survey over a 3-year period (2009-2013). Register data on sickness absence, 1 year after each survey was conducted, were obtained from the Swedish health insurance database. Analyses were performed to estimate the association between self-reported work demands and registered sick days >\u200914\u2009days. The analyses were stratified for gender, age group and work ability score. Lower numbers of sick days were found for workers reporting low exposure to lifting ≥15\u2009kg and twisted or forward-leaning work postures. Lower numbers of sick days were found for workers reporting high work control and seated work. The associations were generally stronger in the older age groups for the physical work demands. The findings in this study suggest that certain physical work demands and having high control over one's work can result in lower sickness absence, especially among middle-aged and older workers with neck or upper back pain."]
54	266	54_vaccination_influenza_vaccine_pneumococcal	['vaccination', 'influenza', 'vaccine', 'pneumococcal', 'vaccines', 'influenza vaccination', 'h1n1', 'influenza vaccine', 'vaccinated', 'vaccinations', 'antibody', 'pneumococcal vaccination', 'immunogenicity', 'seroprotection', 'response', 'tetanus', 'h3n2', 'immunization', 'measles', 'serotypes']	['influenza vaccination', 'influenza pneumococcal', 'influenza vaccine', 'vaccination patients', 'response influenza', 'pneumococcal vaccination', 'pneumococcal vaccine', 'influenza', 'influenza h1n1', 'rheumatic diseases']	['vaccination', 'vaccines', 'influenza vaccination', 'vaccinations', 'pneumococcal vaccination', 'immunogenicity', 'tetanus', 'immunization', 'measles', 'serotypes']	['vaccination', 'influenza', 'vaccine', 'pneumococcal', 'vaccines', 'vaccinations', 'antibody', 'pneumococcal vaccination', 'immunogenicity', 'seroprotection']	['We aimed to investigate the vaccination coverage and the factors associated with non-vaccination for vaccine-preventable diseases among patients with rheumatoid arthritis. This single-centre, cross-sectional study was conducted in a 715-bed regional tertiary-care teaching hospital in Japan from 1 September to 30 November 2020. Vaccination status and the factors and reasons for not receiving the influenza vaccine, 23-valent pneumococcal polysaccharide vaccine (PPSV23), 13-valent pneumococcal conjugate vaccine (PCV13), and varicella vaccine live (VVL) were investigated. Among 991 patients, the vaccination coverage for the influenza vaccine, PPSV23, PCV13, and VVL was 62%, 46%, 14%, and 3%, respectively. The most common reasons for vaccine hesitancy were efficacy concerns for the influenza vaccine, safety concerns for the PPSV23 and PCV13, and both efficacy and safety concerns for the VVL. Younger age, no use of biologics or other hospital visits, and public assistance were factors significantly associated with non-vaccination for the influenza vaccine; younger age, short disease duration, and no visits to other hospitals for PPSV23; younger age, no hospitalisation, more experienced doctor, and no medical immunodeficiency for PCV13. We found that the factors associated with non-vaccination varied by vaccine type; therefore, vaccinations should be promoted with individualised strategies.', 'The aim was to assess the immunogenicity and the impact on disease activity of pneumococcal and influenza vaccines in SLE patients. We conducted a systematic literature review and meta-analysis of studies comparing the humoral response of either pneumococcal (serotype 23F) or influenza (AH1N1, AH3N2 and B strains) vaccines between SLE patients and healthy controls, assessed by a seroconversion or a seroprotection rate 3-6 weeks after vaccination. The impact on disease activity was assessed by the comparison of the SLEDAI score before and 3-8 weeks after vaccination. Odds ratios (ORs), risk ratios and their 95% CIs were pooled using the generic inverse variance method. Twenty studies were included, three for pneumococcal vaccine and 17 for influenza vaccine, gathering 1665 SLE patients and 826 healthy controls. For pneumococcal vaccination, no significant difference was observed, either for seroconversion rate between SLE patients and controls or for the SLEDAI score. For influenza vaccination, the response against AH1N1 was significantly reduced in SLE patients, with a lower rate of seroconversion (OR = 0.38; 95% CI: 0.27, 0.54; P < 0.00001, I(2) = 39%) and seroprotection (OR = 0.36; 95% CI: 0.28, 0.47; P < 0.00001, I(2) = 25%). For AH3N2, only seroprotection rate was significantly lower in SLE patients (OR = 0.26; 95% CI: 0.14, 0.50; P < 0.0001, I(2) = 21%). For B strain, neither seroconversion nor seroprotection rates were significantly different. Influenza vaccine did not modify the SLEDAI score. The immunogenicity of influenza vaccine in SLE patients depends on the viral strains. A reduced immunogenicity against influenza A is noted, while the immunogenicity against the B strain is preserved. The pneumococcal vaccine against 23F serotype has a preserved immunogenicity. These vaccines have no impact on the SLEDAI score.', 'Vaccination is a key strategy to reduce infection risk in patients with rheumatoid arthritis (RA) and is advocated in internationally recognized rheumatology society guidelines. The aim was to evaluate to the effect of antirheumatic drugs on influenza and pneumococcal vaccine immunogenicity. We conducted a systematic literature review and metaanalysis comparing the humoral response to influenza (pandemic and seasonal trivalent subunit vaccines) and pneumococcal (23-valent pneumococcal polysaccharide vaccine, 7- and 13-valent pneumococcal conjugated vaccines) vaccination in adult patients with RA treated with antirheumatic drugs. Vaccine immunogenicity was assessed by seroprotection rates measured 3 to 6 weeks postimmunization. Risk ratios (RR) and 95% CI were pooled. Nine studies were included in the metaanalysis (7 studies investigating antirheumatic drug exposures and influenza humoral response, 2 studies investigating pneumococcal vaccine response). Influenza vaccine responses to all subunit strains (H1N1, H3N2, B strain) were preserved with methotrexate (MTX) and tumor necrosis factor inhibitor (TNFi) drug exposure. MTX but not TNFi drug exposure was associated with reduced 6B and 23F serotype pneumococcal vaccine response (RR 0.42, 95% CI 0.28-0.63 vs RR 0.98, 95% CI 0.58-1.67); however, limited data were available to draw any firm conclusions. Combination of MTX with tocilizumab or tofacitinib was associated with reduced pneumococcal and influenza vaccine responses. Antirheumatic drugs may limit humoral responses to vaccination as evidenced by pneumococcal responses with MTX exposure; however, they are safe and should not preclude immunization against vaccine-preventable disease. Vaccination should be considered in all patients with RA and encouraged as part of routine care. (Systematic review registration number: PROSPERO 2016: CRD42016048093.).']
55	260	55_mmf_lupus nephritis_nephritis_tacrolimus	['mmf', 'lupus nephritis', 'nephritis', 'tacrolimus', 'lupus', 'mycophenolate', 'cyclophosphamide', 'ln', 'cyc', 'mofetil', 'renal', 'mycophenolate mofetil', 'induction', 'mofetil mmf', 'maintenance', 'dose', 'aza', 'therapy', 'proteinuria', 'tac']	['lupus nephritis', 'treatment lupus', 'therapy lupus', 'systemic lupus', 'patients lupus', 'lupus erythematosus', 'proliferative lupus', 'lupus', 'nephritis ln', 'erythematosus sle']	['mmf', 'lupus nephritis', 'nephritis', 'tacrolimus', 'lupus', 'cyclophosphamide', 'renal', 'mycophenolate mofetil', 'aza', 'proteinuria']	['lupus nephritis', 'nephritis', 'tacrolimus', 'lupus', 'mycophenolate', 'cyclophosphamide', 'renal', 'induction', 'maintenance', 'dose']	['Inducing and maintaining remission in patients with lupus nephritis may be difficult. Current treatments have significant toxicity. Mycophenolate mofetil (MMF) limits damage in murine models of lupus nephritis. We have assessed the efficacy and tolerability of MMF in the treatment of patients with long-standing or resistant lupus nephritis. We have treated 13 patients with biopsy proven lupus nephritis (two membranous nephropathy, four membranous nephropathy with superimposed proliferative changes, seven with proliferative glomerulonephritis). All patients had relapsed on conventional treatment or there were pressing indications to minimise steroid dosage or avoid alkylating agents. Nine out of 13 were treated with MMF and prednisolone, 3/10 with MMF alone and 1/10 with MMF, prednisolone and cyclosporine. Thirteen patients were treated with MMF for up to 37 months (median 25 months). Three patients were withdrawn from MMF during the first 8 months of treatment. The remainder tolerated MMF (median dose 1 g/day). Serological improvements were observed in 9/13 and steroid dosage was reduced in 8/10 patients. Infections occurred in 3/13. One patient relapsed. MMF significantly reduced the rate of decline of renal function. MMF should be considered in the treatment of long-standing or resistant lupus nephritis. Controlled clinical trials are required to confirm these findings.', 'Mycophenolate mofetil (MMF) is an alternative to cyclophosphamide for the treatment of lupus nephritis. The precise role of MMF is under ongoing evaluation. This review provides an up-to-date summary of MMF and its use as remission induction and maintenance therapy for lupus nephritis. For remission induction, recent randomized trial data suggest that MMF is at least as good as intravenous cyclophosphamide in terms of efficacy and safety. MMF may have superior efficacy to intravenous cyclophosphamide in black populations. Preliminary data suggest that MMF with tacrolimus may have added benefit over cyclophosphamide. For remission maintenance, limited evidence suggests that MMF is superior to quarterly intravenous cyclophosphamide and equivalent to azathioprine. MMF is likely to be noninferior to cyclophosphamide for the induction of remission in lupus nephritis. Early results suggest that MMF is equivalent to azathioprine for remission maintenance, although large randomized trial data are awaited to clarify the role. The optimal dosing strategy and duration of MMF treatment have not been established. The efficacy and safety of MMF in patients with severe renal impairment requires further investigation. Longer follow-up is required to fully assess the impact of MMF on renal survival and overall mortality.', 'This study aimed to compare the effectiveness and safety of voclosporin\u202f+\u2009mycophenolate mofetil (MMF), tacrolimus\u202f+\u2009MMF, and monotherapy with MMF or cyclophosphamide as induction treatment for lupus nephritis. The study included randomized controlled trials (RCTs) that evaluated the effectiveness and safety of voclosporin\u202f+\u2009MMF, tacrolimus\u202f+\u2009MMF, and monotherapy for induction treatment in patients with lupus nephritis. To incorporate direct and indirect evidence from RCTs, we used a\xa0Bayesian network meta-analysis. Four RCTs, including 936\xa0participants, met the inclusion criteria. Tacrolimus\u202f+\u2009MMF substantially increased the incidence of complete remission relative to that following monotherapy (odds ratio [OR] 2.85; 95% credible interval [CrI] 1.87-4.39). Tacrolimus\u202f+\u2009MMF was also more effective than voclosporin\u202f+\u2009MMF (OR 1.43; 95% CrI 0.80-2.57). Tacrolimus\u202f+\u2009MMF showed the greatest chance of being the optimal treatment for overall response (surface under the cumulative ranking curve [SUCRA]\u202f=\u20090.942), followed by voclosporin\u202f+\u2009MMF (SUCRA\u202f=\u20090.558) and monotherapy (SUCRA\u202f=\u20090.001). In terms of safety based on severe event rates, monotherapy had the greatest chance of being the safest treatment (SUCRA\u202f=\u20090.903), followed by voclosporin\u202f+\u2009MMF (SUCRA\u202f=\u20090.517) and tacrolimus\u202f+\u2009MMF (SUCRA\u202f=\u20090.081). Tacrolimus\u202f+\u2009MMF and voclosporin\u202f+\u2009MMF were more effective than monotherapy, and tacrolimus\u202f+\u2009MMF was the most effective induction treatment for lupus nephritis patients. However, tacrolimus\u202f+\u2009MMF did pose a\xa0greater risk of serious adverse events than monotherapy. ZIEL DER ARBEIT: Ziel der vorliegenden Studie war es, die Wirksamkeit und Sicherheit von Voclosporin\u202f+\u2009Mycophenolat-Mofetil (MMF) zum einen, Tacrolimus\u202f+\u2009MMF zum anderen und einer Monotherapie mit MMF oder Cyclophosphamid als Induktionstherapie bei Lupusnephritis zu vergleichen. In die Studie wurden randomisierte kontrollierte Studien (RCT) einbezogen, in denen die Wirksamkeit und Sicherheit von Voclosporin\u202f+\u2009MMF, Tacrolimus\u202f+\u2009MMF und einer Monotherapie als Induktionstherapie bei Patienten mit Lupusnephritis verglichen wurde. Um direkte und indirekte Evidenz aus RCT zu erfassen, wurde eine Bayes-Netzwerk-Metaanalyse durchgeführt. Von 4\xa0RCT mit 936\xa0Teilnehmern wurden die Einschlusskriterien erfüllt. Tacrolimus\u202f+\u2009MMF führten zu einer wesentlich erhöhten Inzidenz kompletter Remissionen im Verhältnis zur Situation nach Monotherapie (Odds Ratio [OR] 2,85; 95%-Glaubwürdigkeitsintervall, Credibility Interval [CrI] 1,87–4,39). Tacrolimus\u202f+\u2009MMF erwiesen sich auch als wirksamer denn Voclosporin\u202f+\u2009MMF (OR 1,43; 95%-CrI 0,80–2,57). Bei Tacrolimus\u202f+\u2009MMF bestand die höchste Wahrscheinlichkeit, die optimale Therapie in Bezug auf das Gesamtansprechen darzustellen (Oberfläche unter der kumulativen Ranking-Kurve [SUCRA]\u202f=\u20090,942), dann folgten Voclosporin\u202f+\u2009MMF (SUCRA\u202f=\u20090,558) und die Monotherapie (SUCRA\u202f=\u20090,001). In Hinsicht auf die Sicherheit, basierend auf der Rate schwerer unerwünschter Ereignisse, bestand die höchste Wahrscheinlichkeit, die sicherste Therapie darzustellen, für die Monotherapie (SUCRA\u202f=\u20090,903), dann folgten Voclosporin\u202f+\u2009MMF (SUCRA\u202f=\u20090,517) und Tacrolimus\u202f+\u2009MMF (SUCRA\u202f=\u20090,081). Tacrolimus\u202f+\u2009MMF und Voclosporin\u202f+\u2009MMF waren wirksamer als die Monotherapie, und Tacrolimus\u202f+\u2009MMF erwies sich als die wirksamste Induktionstherapie bei Patienten mit Lupusnephritis. Allerdings war das Risiko schwerer unerwünschter Ereignisse unter Tacrolimus\u202f+\u2009MMF größer als unter Monotherapie.']
56	259	56_basdai_basfi_ankylosing_ankylosing spondylitis	['basdai', 'basfi', 'ankylosing', 'ankylosing spondylitis', 'spondylitis', 'asdas', 'bath', 'asas', 'bath ankylosing', 'asas hi', 'axspa', 'hi', 'disease activity', 'index', 'spondylitis disease', 'asqol', 'validity', 'spa', 'activity', 'qol']	['assessment spondyloarthritis', 'spondyloarthritis international', 'ankylosing spondylitis', 'spondylitis disease', 'spondyloarthritis', 'spondylitis functional', 'spondylitis', 'axial spondyloarthritis', 'spondyloarthritis axspa', 'disease activity']	['basdai', 'ankylosing spondylitis', 'spondylitis', 'asdas', 'bath ankylosing', 'disease activity', 'spondylitis disease', 'validity', 'spa', 'qol']	['ankylosing', 'ankylosing spondylitis', 'spondylitis', 'bath', 'index', 'validity', 'spa', 'activity', 'functional index', 'spondyloarthritis']	["The aim of this study was to adapt the Bath Ankylosing Spondylitis Functional Index (BASFI) to the Turkish population and investigate the reliability and the validity of the Turkish version. Seventy-six patients with ankylosing spondylitis (AS) were included in the study. The functional status of the patients was assessed by using the adapted Turkish version of the BASFI twice, at recruitment and 24 h later. For validity analysis, patients were also assessed by the Bath Ankylosing Spondylitis Disease Activity Index (BASDAI) evaluating disease activity, the Bath Ankylosing Spondylitis Global Score (BAS-G) indicating effect of the disease on patient's well-being, physician's assessment of the disease activity and pain intensity. Spinal mobility was assessed by the Bath Ankylosing Spondylitis Metrology Index (BASMI). Erythrocyte sedimentation rate (ESR) and serum C-reactive protein (CRP) levels of the patients were also recorded. The lumbar region and the sacroiliac joints were assessed by Stoke Ankylosing Spondylitis Spine Score (SASSS) and the hip joints were assessed by Bath Ankylosing Spondylitis Radiology Index hip (BASRI-h). The internal consistency was 0.89 (Cronbach's alpha), which showed a high reliability for the Turkish version of the BASFI. Test-retest reliability was good, with a high intraclass correlation coefficient between the two time points (ICC=0.93). Significant correlations were detected between the BASFI and the BASDAI, BAS-G, doctor's global assessment, and general pain intensity (r=0.62, p<0.001; r=0.47, p<0.001; r=0.55, p<0.001; r=0.47, p<0.001, respectively). The adaptation of the BASFI to the Turkish population was successful and it was found to be reliable and valid among Turkish patients. Thus, studies using the Turkish BASFI can be compared with international studies.", 'The Assessment of SpondyloArthritis international Society Health Index (ASAS HI) is used as a new instrument in measuring the function, disability and health of patients with spondyloarthritis (SpA). However, the real-world evidence of ASAS HI is very limited. In the present study, our objective is to evaluate the psychometric properties and performance of ASAS HI in the real-world setting as well as comparing ASAS HI with the current instruments to assess the construct validity and determine the cut-off points in patients with both ankylosing spondylitis (AS) and non-radiographic axial spondyloarthritis (nr-axSpA). A total of 991 patients with axSpA who fulfilled either the ASAS classification criteria for axial SpA (axSpA) or the Modified New York Criteria (mNY) for AS were recruited from the Biologic and targeted Synthetic antirheumatic drugs Registry (BioStaR) SpA. The construct validity of ASAS HI against the Bath Ankylosing Spondylitis Disease Activities Index (BASDAI) and Ankylosing Spondylitis Disease Activity Score-C-Reactive Protein (ASDAS-CRP) the Bath Ankylosing Spondylitis Functional index (BASFI) was performed. Using the receiver operating characteristic (ROC) curves analysis, the cut-off points were calculated. Of all the recruited patients, 851 (85.9%) were AS and 140 (14.1%) were nr-axSpA. The difference in the mean ASAS HI scores of the patients with AS and the ones with nr-axSpA were not statistically significant (6.12\u2009±\u20094.29 and 6.42\u2009±\u20094.86, respectively). The mean ASAS HI score was significantly higher in females and small city residents. The ASAS HI had a strong construct validity against ASDAS-CRP, BASDAI and BASFI. A cut-off point of\u2009≤\u20094 was determined to discriminate good and moderate, as well as\u2009≥\u200912 to discriminate moderate and poor health status. In conclusion, ASAS HI is a reliable instrument to evaluate health and functioning for both patients with AS and nr-axSpA in clinical practice.', "The objectives of this study are to translate, adapt in the Moroccan cultural context, and validate in patients with ankylosing spondylitis (AS) the Bath Ankylosing Spondylitis Functional Index (BASFI) and Bath Ankylosing Spondylitis Disease Activity Index (BASDAI). The cross-cultural adaptation of the BASFI and BASDAI was obtained in accordance with the guidelines for translation of the health status measures. Eighty-five patients with AS were included in the study. The test-retest reliability and the internal consistency were analyzed, and both questionnaires were assessed for external construct validity. Structural validity was analyzed with correlation matrix. Twenty-four-hour test-retest reliability was good: BASFI intraclass correlation coefficient (ICC) = 0.96 (confidence interval (CI) at 95%, 0.93-0.97), BASDAI ICC = 0.93 (CI at 95%, 0.90-0.95). Cronbach's alpha was 0.90 for the BASFI and 0.86 for BASDAI. The construct validity of the instruments was evaluated. The BASFI showed a strong validity when correlating its results with Schober's test (r = -0.56), occipital wall distance (r = 0.46), chest expansion (r = -0.46), BASDAI (r = 0.54), Bath Ankylosing Spondylitis Metrology Index (r = 0.70), Bath Ankylosing Spondylitis Global Score (BAS-G; r = 0.58), Bath Ankylosing Spondylitis Radiology Index (r = 0.61), and the radiological changes in sacroiliac joints (r = 0.54). A good correlation was observed between the BASDAI and the spinal pain (r = 0.53), the number of nocturnal awakenings (r = 0.57), the morning stiffness (r = 0.65), the enthesic index (r = 0.47), the BAS-G (r = 0.53), the BASFI (r = 0.54), and the erythrocyte sedimentation rate (r = 0.41; for all p < 0.001). The correlation matrix showed an intermediate correlation between items. The Moroccan version of the BASFI and the BASDAI showed adequate reliability and validity. These instruments can be used in the clinical evaluation of Moroccan and Arabic-speaking patients with AS."]
57	257	57_psa_psoriatic_psoriatic arthritis_mda	['psa', 'psoriatic', 'psoriatic arthritis', 'mda', 'dapsa', 'arthritis psa', 'disease activity', 'psaid', 'patients psa', 'activity', 'composite', 'measures', 'pasdas', 'psoriasis', 'disease', 'arthritis', 'domains', 'assessment', 'patient', 'psa patients']	['psoriatic arthritis', 'assessment psoriasis', 'psoriatic disease', 'index psoriatic', 'patients psoriatic', 'arthritis psa', 'psoriatic', 'psoriasis', 'arthritis dapsa', 'psa disease']	['psoriatic', 'psoriatic arthritis', 'mda', 'arthritis psa', 'disease activity', 'psaid', 'pasdas', 'psoriasis', 'domains', 'psa patients']	['psa', 'psoriatic', 'psoriatic arthritis', 'activity', 'composite', 'measures', 'psoriasis', 'disease', 'arthritis', 'domains']	["The aim of this study was to investigate residual symptoms or disease burden among patients with psoriatic arthritis (PsA) in remission or low disease activity (LDA) according to different outcome measures. A total of 126 patients with PsA were included and the following variables were assessed: Tender joint count (TJC), swollen joint count (SJC), patient's global assessment, physician's global assessment, pain, extra-articular manifestations, Psoriasis Area and Severity Index, Health Assessment Questionnaire, fatigue, Short Form-36, psoriatic quality of life, Hospital Anxiety and Depression Scale and C-reactive protein (CRP). Disease activity was measured using three different outcome measures including minimal disease activity (MDA), disease activity score for 28 joints (DAS28-CRP) and disease activity in psoriatic arthritis (DAPSA). The number (%) of patients who achieved remission or LDA was 9(14.1), 34(27.0) and 67(53.2) according to MDA, DAPSA and DAS28-CRP criteria, respectively, under usual care. SJC\u2009>\u20091 was seen in 3(8.8%) and 13(19.4%) of patients in remission or LDA as defined by the DAPSA and DAS28-CRP respectively. TJC\u2009>\u20091 was found at least 32.4% of patients with PsA in remission or LDA by any definition. 22.2-49.3% of patients with PsA in remission or LDA still suffered from clinically important fatigue. No patients in MDA had a substantial functional impairment while 2.9-19.4% of patients fulfilling remission or LDA according to the DAPSA and DAS28-CRP experienced functional disability. At least 22.2% of patients with PsA in remission or LDA by any description had higher risk for depression, and at least 11.1% for anxiety. Despite patients with PsA in remission or LDA by various definition, they may continue to experience pain, tender or swollen joints, fatigue, physiologic distress as well as functional impairment suggesting that there is a significant unmet need with regard to definition of remission or LDA in PsA.", "To explore the burden of skin, joint, and entheses manifestations in a representative psoriatic arthritis (PsA) outpatient cohort in the biologic treatment era. This was a cross-sectional study of 141 PsA outpatients fulfilling the ClASsification for Psoriatic ARthritis (CASPAR) criteria and examined between January 2013 and May 2014. Selected disease activity measures were explored including Disease Activity index for PSoriatic Arthritis (DAPSA), Composite Psoriatic Disease Activity Index (CPDAI), Psoriatic Arthritis Disease Activity Score (PASDAS), Disease Activity Score for 28 joints (DAS28), Simplified Disease Activity Index (SDAI), and Psoriasis Area Severity Index (PASI). Dermatology Life Quality Index (DLQI), minimal disease activity (MDA), and remission criteria were assessed. Median (range) DAPSA was 14.5 (0.1-76.4), CPDAI 5 (1-11), PASDAS 3.1 (2.1-4.2), DAS28-erythrocyte sedimentation rate (ESR) 3.2 (0.6-6.4), SDAI 8.6 (0.1-39.5), PASI 1.2 (0.0-19.7), and DLQI 2.0 (0-17). The MDA criteria were fulfilled by 22.9% of the patients. DAPSA ≤ 4, CPDAI ≤ 2, PASDAS < 2.4, DAS28-ESR < 2.4, SDAI < 3.3, and Boolean's remission criteria were fulfilled by 12.1, 9.3, 7.8, 26.2, 21.3, and 5.7% of patients, respectively. The number of satisfied patients was similar regardless of whether the group was treated with tumor necrosis factor inhibitors. Our real-life data indicate that there is still a need for improvement in today's treatment of PsA. Musculoskeletal inflammatory involvement was more prominent than psoriatic skin involvement. Only a few patients fulfilled the DAPSA, PASDAS, and CPDAI remission criteria, and about a quarter fulfilled the MDA criteria. Considerably fewer patients fulfilled PsA-specific remission criteria versus non-PsA specific remission criteria. Still, patient satisfaction was good and PASI and DLQI were low.", 'The aim of this study was to evaluate the discriminant capability of the Patient Acceptable Symptom State (PASS) according to disease activity, remission/low disease activity indices and quality of life indices in patients with psoriatic arthritis (PsA). Consecutive patients with PsA were enrolled in this cross-sectional study. At each visit, the patients underwent a complete physical examination and their clinical/laboratory data were collected. Disease activity was assessed using the Disease Activity Score for Psoriatic Arthritis (DAPSA) and remission/low disease activity using the DAPSA minimal disease activity (MDA) and very low disease activity (VLDA) criteria. The Psoriatic Arthritis Impact of Disease (PsAID) and the Health Assessment Questionnaire-Disability Index scores were also collected. Finally, PASS was assessed by asking all patients to answer yes or no to a single question. Patients who answered yes to PASS showed a significantly better overall mean DAPSA score than those who were not in PASS. Furthermore, patients in PASS showed a significantly lower level of systemic inflammation, lower Leeds Enthesitis Index score, a significantly lower impact of disease (PsAID), lower pain and better function than patients who answered no to PASS. A moderate to good agreement was found between PASS, MDA, DAPSA low disease activity and PsAID score ≤4. Good sensitivity and specificity were found with PASS with respect to DAPSA low disease activity, and although PASS is sensitive in the identification of patients with MDA, DAPSA remission and VLDA it lacks of specificity. This study showed that PASS might be used as an alternative to determine disease activity in patients with PsA in real clinical practice, mainly in patients with low disease activity according to DAPSA criteria.']
58	256	58_gout_dect_urate_msu	['gout', 'dect', 'urate', 'msu', 'tophi', 'tophus', 'crystal', 'deposition', 'msu crystal', 'gouty', 'monosodium urate', 'deposits', 'monosodium', 'crystals', 'tophaceous', 'double contour', 'erosion', 'contour', 'dual energy', 'crystal deposition']	['diagnosis gout', 'tophaceous gout', 'gout patients', 'patients gout', 'gout', 'gouty arthritis', 'gouty', 'computed tomography', 'serum uric', 'uric acid']	['gout', 'urate', 'tophi', 'msu crystal', 'monosodium urate', 'deposits', 'monosodium', 'crystals', 'erosion', 'crystal deposition']	['gout', 'urate', 'tophi', 'tophus', 'crystal', 'deposition', 'gouty', 'deposits', 'monosodium', 'crystals']	['Dual-energy computed tomography (DECT) is a new diagnostic tool for gout, but its sensitivity has not been established. Our goal was to assess the sensitivity of DECT for the detection of monosodium urate (MSU) deposits in non-tophaceous and tophaceous gout, both at the level of the patient and that of the individual joint or lesion. DECT was performed on 11 patients with crystal-proven non-tophaceous gout and 10 with tophaceous gout and included both the upper and lower extremities in 20/21 patients. DECT images were simultaneously acquired at 80 and 140 kV and then processed on a workstation with proprietary software using a two-material decomposition algorithm. MSU deposits were color coded as green by the software and fused onto grey-scale CT images. The number and location of these deposits was tallied independently by two DECT-trained radiologists blinded to the clinical characteristics of the patient. Sensitivity of DECT was defined as the proportion of patients with a confirmed diagnosis of gout which was correctly identified as such by the imaging technique. All patients provided informed consent to participate in this IRB-approved study. MSU deposits were detected by DECT in ≥1 joint area in 7/11 (64 %) patients with non-tophaceous gout, but were only detected in 3/12 (25 %) joints proven by aspiration to be affected with gout. Inclusion of the upper extremity joints in the scanning protocol did not improve sensitivity. All 10 patients with tophaceous gout had MSU deposits evident by DECT. The sensitivity of DECT for individual gouty erosions was assessed in 3 patients with extensive foot involvement. MSU deposits were detected by DECT within or immediately adjacent to 13/26 (50 %) erosions. A DECT protocol that includes all lower extremity joints has moderate sensitivity in non-tophaceous and high sensitivity in tophaceous gout. However, DECT has lower sensitivity when restricted to individual crystal-proven gouty joints in non-tophaceous disease or individual erosive lesions in tophaceous gout. The detection of MSU deposits by DECT relates to their size and density and the detection parameters of the DECT scanner and adjustment of the latter might improve sensitivity.', 'Ultrasonography (US) and dual-energy computed tomography (DECT) can assess urate burden in gout. The objective of this study was to compare the quantification of urate deposition provided by US to the one provided by DECT. Patients with a diagnosis of gout were prospectively recruited to undergo quantification of urate deposition using US and DECT. US examination for tophi and the double contour (DC) sign was performed on the knees and feet and corresponding DECT scans provided volumes of tophi and of overall urate deposition. The primary endpoint was the intra-class correlation coefficient (ICC) of the volume of the index tophus measured by US and DECT and its 95% confidence interval (CI 95%). Of the 64 patients included, 34 presented with at least one tophus on US. DECT inter-reader agreement for urate deposition was perfect with an ICC of 1 (1-1) and good for the measurement of the index tophus with an ICC of 0.69 (0.47-0.83). The ICC for the measurement of the index tophus between the two techniques was poor with a value of 0.45 (0.1-0.71). The average ratio between the index tophi volume as assessed by DECT and US was 0.65. The number of DC-positive joints did not correlate with DECT volume of overall deposits (Spearman correlation coefficient of 0.23). DECT measurements of tophi give smaller volumes to the same tophi measured with US, and US signs of urate deposition in joints do not correlate with overall DECT volumes of extra-articular deposition.', 'To investigate the frequency of monosodium urate (MSU) crystal deposits on dual-energy computed tomography (DECT) in patients with clinical diagnosis of gout and the factors associated MSU crystal positivity. This study was conducted in patients with clinical diagnosis of gout who underwent DECT. Clinical features were compared between patients with positive and those with negative DECT results. A logistic regression analysis was performed to determine the factors associated with MSU crystal positivity on DECT. A total of 148 patients with clinical diagnosis of gout were included, and MSU crystal deposition on DECT was observed in 64 patients (43.3%). The patients with positive DECT results were more likely to have renal insufficiency, longer disease duration, and higher serum urate level than those with negative. In the multivariable analysis, first gout attack (odds ratio 0.462; 95% confidence interval 0.229-0.931, p\u2009=\u20090.031) was associated with a less likely MSU crystal deposit-positive DECT result. In the subgroup analysis of patients with first attack, serum urate level\u2009>\u20098\u2009mg/dL was associated with DECT positivity. Of the patients with clinical diagnosis of gout, those with renal insufficiency, longer disease duration, and high serum urate level were more likely to be positive of gout on DECT. First gout attack was associated with less likely to be positive for MSU crystal on DECT. Thus, performing DECT scan in the selected patients who had characteristics that highly probability of DECT positivity could increase positive predictive value.']
59	247	59_tofacitinib_mg_baricitinib_placebo	['tofacitinib', 'mg', 'baricitinib', 'placebo', 'upadacitinib', 'safety', 'bid', 'twice daily', 'tofacitinib 10', '10 mg', 'mg twice', 'peficitinib', 'janus', 'janus kinase', 'daily', 'tofacitinib mg', 'mtx', 'phase', 'mg bid', 'jak']	['tofacitinib mg', 'tofacitinib oral', 'receiving tofacitinib', 'tofacitinib', 'tofacitinib 10', 'rheumatoid arthritis', 'received tofacitinib', 'rheumatoid', 'arthritis ra', 'arthritis']	['tofacitinib', 'baricitinib', 'upadacitinib', 'bid', 'tofacitinib 10', '10 mg', 'peficitinib', 'janus kinase', 'tofacitinib mg', 'mtx']	['tofacitinib', 'mg', 'baricitinib', 'placebo', 'upadacitinib', 'safety', 'bid', 'peficitinib', 'daily', 'phase']	['Tofacitinib is an oral Janus kinase inhibitor for the treatment of rheumatoid arthritis (RA). This post hoc analysis investigated the effect of methotrexate (MTX) dose on the efficacy of tofacitinib in patients with RA. ORAL Scan (NCT00847613) was a 2-year, randomized, Phase 3 trial evaluating tofacitinib in MTX-inadequate responder (IR) patients with RA. Patients received tofacitinib 5 or 10\xa0mg twice daily (BID), or placebo, with low (≤12.5\xa0mg/week), moderate (>12.5 to <17.5\xa0mg/week), or high (≥17.5\xa0mg/week) stable background MTX. Efficacy endpoints (at months 3 and 6) included American College of Rheumatology (ACR) 20/50/70 response rates, and mean change from baseline in Clinical Disease Activity Index (CDAI), Disease Activity Score in 28 joints (DAS28)-4(erythrocyte sedimentation rate [ESR]), Health Assessment Questionnaire-Disability Index (HAQ-DI), and modified Total Sharp score. 797 patients were treated with tofacitinib 5\xa0mg BID (N\xa0=\xa0321), tofacitinib 10\xa0mg BID (N\xa0=\xa0316), or placebo (N\xa0=\xa0160); 242, 333, and 222 patients received low, moderate, and high MTX doses, respectively. At months 3 and 6, ACR20/50/70 response rates were greater for both tofacitinib doses vs placebo across all MTX doses. At month 3, mean changes from baseline in CDAI and HAQ-DI were significantly greater for both tofacitinib doses vs placebo, irrespective of MTX category; improvements were maintained at month 6. Both tofacitinib doses demonstrated improvements in DAS28-4(ESR), and less structural progression vs placebo, across MTX doses at month 6. Tofacitinib plus MTX showed greater clinical and radiographic efficacy than placebo in MTX-IR patients with RA, regardless of MTX dose.', 'Tofacitinib is an oral Janus kinase inhibitor for the treatment of rheumatoid arthritis (RA). We performed a comprehensive review of phase 3 studies of tofacitinib 5 mg twice daily (BID) (approved dose in many countries) in patients with moderate to severe RA and inadequate response to prior disease-modifying antirheumatic drugs. A search of PubMed and ClinicalTrials.gov identified 5 studies: ORAL Solo (NCT00814307), ORAL Sync (NCT00856544), ORAL Standard (included adalimumab 40 mg once every 2 weeks; NCT00853385), ORAL Scan (NCT00847613), and ORAL Step (NCT00960440). Efficacy and safety data for tofacitinib 5 mg BID, placebo, and adalimumab were analyzed. Across the 5 studies, 1216 patients received tofacitinib 5 mg BID, 681 received placebo, and 204 received adalimumab. At month 3, tofacitinib demonstrated significantly higher 20%, 50%, and 70% improvement in American College of Rheumatology response criteria (ACR20, ACR50, and ACR70, respectively) response rates, greater improvement in Health Assessment Questionnaire-Disability Index, and a higher proportion of Disease Activity Score-defined remission than placebo. Frequencies of adverse events (AEs), serious AEs, and discontinuations due to AEs were similar for tofacitinib and placebo at month 3; serious infection events were more frequent for tofacitinib. In ORAL Standard, although not powered for formal comparisons, tofacitinib and adalimumab had numerically similar efficacy and AEs; serious AEs and serious infection events were more frequent with tofacitinib. Tofacitinib 5 mg BID reduced RA signs and symptoms and improved physical function versus placebo in patients with inadequate response to prior disease-modifying antirheumatic drugs. Tofacitinib 5 mg BID had a consistent, manageable safety profile across studies, with no new safety signals identified.', 'Tofacitinib is an oral Janus kinase inhibitor for the treatment of rheumatoid arthritis (RA). We assess the effect of tofacitinib + conventional synthetic disease-modifying anti rheumatic drugs (csDMARDs) on patient-reported outcomes in Chinese patients with RA and inadequate response to DMARDs. This analysis of data from the Phase 3 study ORAL Sync included Chinese patients randomized 4 : 4 : 1 : 1 to receive tofacitinib 5 mg twice daily, tofacitinib 10 mg twice daily, placebo→tofacitinib 5 mg twice daily, or placebo→tofacitinib 10 mg twice daily, with csDMARDs. Placebo non-responders switched to tofacitinib at 3 months; the remaining placebo patients switched at 6 months. Least squares mean changes from baseline were reported for Health Assessment Questionnaire-Disability Index (HAQ-DI), patient assessment of arthritis pain (Pain), patient global assessment of disease activity (PtGA), physician global assessment of disease activity (PGA), Functional Assessment of Chronic Illness Therapy-Fatigue (FACIT-F) scores, Short Form 36 (SF-36), and Work Limitations Questionnaire (WLQ), using a mixed-effects model for repeated measures. Overall, 216 patients were included (tofacitinib 5 mg twice daily, n = 86; tofacitinib 10 mg twice daily, n = 86; placebo→tofacitinib 5 mg twice daily, n = 22; placebo→tofacitinib 10 mg twice daily, n = 22). At month 3, tofacitinib elicited significant improvements in HAQ-DI, Pain, PtGA, PGA and SF-36 Physical Component Summary scores. Improvements were generally maintained through 12 months. Tofacitinib 5 and 10 mg twice daily + csDMARDs resulted in improvements in health-related quality of life, physical function and Pain through 12 months in Chinese patients with RA.']
