## Supplementary Excel File Models Output.xlsx for "Two Decades of Rheumatology Research (2000-2023): A Dynamic Topic Modeling Perspective" (part 5 of 20)

### Sheet: 50-all-mpnet-base-v2_seed-62 (continued)
Topic	Count	Name	Representation	KeyBERT	MMR	POS	Representative_Docs
60	246	60_pah_ph_pulmonary_ssc	['pah', 'ph', 'pulmonary', 'ssc', 'pulmonary arterial', 'hypertension', 'arterial hypertension', 'ctd', 'arterial', 'ssc pah', 'pulmonary hypertension', 'hypertension pah', 'rhc', 'mpap', 'ctd pah', 'right', 'right heart', 'survival', 'pah patients', 'echocardiography']	['pulmonary hypertension', 'pulmonary arterial', 'systemic sclerosis', 'pulmonary vascular', 'patients pulmonary', 'pulmonary artery', 'associated pulmonary', 'arterial hypertension', 'systolic pulmonary', 'sclerosis ssc']	['pulmonary', 'pulmonary arterial', 'arterial hypertension', 'ssc pah', 'pulmonary hypertension', 'hypertension pah', 'ctd pah', 'right heart', 'pah patients', 'echocardiography']	['pulmonary', 'hypertension', 'arterial hypertension', 'arterial', 'pulmonary hypertension', 'right', 'right heart', 'survival', 'echocardiography', 'heart']	['Patients with systemic sclerosis and both pulmonary hypertension and interstitial lung disease (SSc-PH-ILD) generally carry a worse prognosis than patients with SSc and pulmonary arterial hypertension (SSc-PAH) without ILD. There is no evidence of the efficacy of PAH therapies in SSc-PH-ILD. We undertook this study to compare survival of and response to treatment in patients with SSc-PH-ILD and those with SSc-PAH. We analyzed 128 patients (66 with SSc-PH-ILD and 62 with SSc-PAH) from 15 centers, in whom PH was diagnosed by right-sided heart catheterization; they were prospectively included in the PH registry. All patients received PAH-specific therapy. Computed tomography of the chest was used to confirm or exclude ILD. At baseline, patients with SSc-PH-ILD had less severe hemodynamic impairment than those with SSc-PAH (pulmonary vascular resistance 5.7 Wood units versus 8.7 Wood units; P = 0.0005) and lower diffusing capacity for carbon monoxide (median 25% [interquartile range (IQR) 18%, 35%] versus 40% [IQR 31%, 51%]; P\xa0=\xa00.0005). Additionally, patients with SSc-PH-ILD had increased mortality (8.1% at 1 year, 21.2% at 2 years, and 41.5% at 3 years) compared to those with SSc-PAH (4.1%, 8.7%, and 21.4%, respectively; P = 0.04). Upon treatment with PAH-targeted therapy, no improvement in the 6-minute walk distance was observed in either group. Improvement in the World Health Organization functional class was observed less frequently in patients with SSc-ILD-PH compared to those with SSc-PAH (13.6% versus 33.3%; P = 0.02). Hemodynamics improved similarly in both groups. ILD confers a worse prognosis to SSc-PH. Response to PAH-specific therapy is clinically poor in SSc-PH-ILD but was not found to be hemodynamically different from the response observed in SSc-PAH.', 'To describe the survival rate in a cohort of systemic sclerosis (SSc) patients with pulmonary arterial hypertension (PAH) and to evaluate possible predictors for SSc-PAH in a cohort of SSc patients. Thirty patients with SSc-PAH and 150 SSc patients without PAH were included. Survival and survival on therapy were calculated. Clinical features at baseline were correlated to the risk for development of PAH during follow-up. The 1-, 2-, 3-, and 4-year survival rates were 86, 59, 39, and 22%, respectively, from diagnosis of PAH. The hazard ratio for total mortality in the SSc-PAH group was 3.2 [95% confidence interval (CI) 1.8-5.7] compared to SSc without PAH (p < 0.001). Risk factors at baseline for the development of PAH were: limited skin involvement, low diffusing capacity of the lung for carbon monoxide (DL(CO)), high N-terminal pro-brain natriuretic peptide (NTProBNP), increased estimated systolic pulmonary arterial pressure (ESPAP), and the presence of teleangiectases. Severe peripheral vascular disease requiring iloprost treatment during follow-up was associated with an eightfold increased risk of PAH. Despite modern treatment and yearly screening by echocardiography, the survival in SSc-PAH is still low in our cohort. The identified risk factors should be assessed to select patients eligible for right heart catheterization (RHC) to make an earlier diagnosis.', 'Pulmonary hypertension (PH) is a relatively commoner complication of systemic sclerosis (SSc) with estimated prevalence ranging between 8% and 12% as compared to much lower figures in other connective tissue diseases (CTD). It is a major cause of morbidity and mortality in CTDs. PH is classified into five major groups. CTD-associated PH belongs to group 1 PH, also known as pulmonary arterial hypertension (PAH). Around 30% of scleroderma-related deaths are due to PAH. Underlying pathogenesis is related to pulmonary vasculopathy involving small vessels. The Evidence-based Detection of Pulmonary Arterial Hypertension in Systemic sclerosis (DETECT) algorithm outperforms the current European Society of Cardiology/European Respiratory Society guidelines as a screening tool in SSc-PAH; it can, therefore, suggest when to refer a patient for right heart catheterization. CTD-PAH patients constitute at least 20% of patients included in all major trials of PH-specific therapy and the results are comparable to those of idiopathic PAH. The role of anticoagulation in CTD-PAH is associated with a high risk-benefit ratio with the caveat of its potential role in those with severe disease. There appears to be no role of immunosuppression in scleroderma-PAH; however, immunosuppressive agents, namely the combination of glucocorticoids and pulse cyclophosphamide / possibly mycophenolate, may result in clinical improvement in a subset of patients with systemic lupus erythematosus and mixed connective tissue disease-related PAH.']
61	245	61_mas_sjia_hlh_activation syndrome	['mas', 'sjia', 'hlh', 'activation syndrome', 'macrophage activation', 'macrophage', 'hemophagocytic', 'syndrome mas', 'systemic juvenile', 'systemic jia', 'activation', 'anakinra', 'syndrome', 'systemic', 'lymphohistiocytosis', 'juvenile idiopathic', 'hps', 'idiopathic arthritis', 'juvenile', 'jia']	['idiopathic arthritis', 'macrophage activation', 'interleukin', 'lymphohistiocytosis', 'arthritis sjia', 'lymphohistiocytosis hlh', 'arthritis', 'macrophages', 'macrophage', 'haemophagocytic lymphohistiocytosis']	['sjia', 'hlh', 'activation syndrome', 'macrophage activation', 'hemophagocytic', 'syndrome mas', 'systemic jia', 'lymphohistiocytosis', 'juvenile idiopathic', 'idiopathic arthritis']	['macrophage', 'hemophagocytic', 'activation', 'anakinra', 'syndrome', 'systemic', 'lymphohistiocytosis', 'idiopathic arthritis', 'juvenile', 'idiopathic']	['Macrophage activation syndrome (MAS) is the secondary hemophagocytic lymphohistiocytosis associated with rheumatic diseases. Recently, the different cytokine profiles between systemic juvenile idiopathic arthritis (sJIA)-associated MAS (sJIA-MAS) and juvenile systemic lupus erythematosus (JSLE)-associated MAS (JSLE-MAS) were reported. However, there is little information about juvenile dermatomyositis (JDM)-associated MAS (JDM-MAS). A 4-year-old girl with JDM was hospitalized because of fever, erythema, hepatosplenomegaly, cytopenia, liver dysfunction and coagulopathy. Bone marrow aspiration revealed appreciable numbers of activated and hemophagocytosing macrophages. She was diagnosed as having JDM-MAS complicated with interstitial pneumonia (IP) based on the findings of the elevation of serum Krebs von den Lungen-6 (KL-6) levels and chest computed tomography findings. We analyzed circulating levels of interleukin (IL)-2,4,6,10,18, tumor necrosis factor-α and interferon-γ in the patient. Hypercytokinemia occurred at the diagnosis of MAS and IP, showing with the prominent elevations of IL-6 and IL-18 levels. The cytokine profiles were distinct from those reported in patients with sJIA-MAS or JSLE-MAS. High-dose corticosteroid and cyclosporine therapy led to a drastic improvement of MAS with decreased IL-6 levels. Subsequent cyclophosphamide therapy successfully controlled IP, paralleled with the declining pattern of IL-18 and KL-6 levels. This is the first report to describe a successful treatment and the cytokine profile of JDM-MAS and IP. Serum IL-6 and IL-18 levels may be useful for predicting the disease activity of JDM-MAS and IP, respectively.', 'Macrophage activation syndrome (MAS) is a serious complication of rheumatic diseases. Fever and hyperferritinemia are common in active systemic-onset juvenile idiopathic arthritis (sJIA) and cytopenia in active systemic lupus erythematosus (SLE), thus recognizing MAS in them is a challenge. We compared clinical and laboratory parameters, various classification criteria, and outcomes of MAS in SLE and sJIA. Clinical and laboratory data were extracted from case records of patients with clinician diagnosed cases of SLE-MAS (adult and pediatric) and sJIA-MAS, admitted (2004-2018) at a tertiary care hospital. Ravelli, International consensus, HLH-2004, and criteria proposed by Parodi et al. were applied and compared. Among 33 patients (18 females) with MAS, 19 had SLE (7, childhood-onset SLE) and 14 had sJIA. MAS was more likely to be the presenting manifestation of disease in SLE (p\u2009<\u20090.05). There were no differences in the clinical features among them. Patients with SLE-MAS had lower baseline total leucocyte and platelet counts (p\u2009<\u20090.01), whereas patients with sJIA-MAS had significantly higher median CRP (p\u2009=\u20090.002), fall in TLC (p\u2009=\u20090.012), delta ESR/CRP ratio (p\u2009=\u20090.02), and lower fibrinogen level (p\u2009=\u20090.006). Neutrophil-to-lymphocyte ratio, ferritin/CRP ratio, and the number of patients with ferritin/ESR\u2009>\u200980 were similar. Only 6/33(18%) fulfilled the HLH criteria. Criteria meant for sJIA-MAS or SLE-MAS performed well for both diseases and the majority of patients could be diagnosed using them. Two patients died in each group. MAS in SLE and sJIA is more similar than dissimilar in clinical features and outcome. Criteria meant for MAS in sJIA or SLE-MAS performed equally well in both diseases.', 'Macrophage activation syndrome (MAS) is a severe complication of systemic juvenile idiopathic arthritis (SJIA). We aimed to compare the characteristics of SJIA patients who developed MAS in the disease course to those who never experienced MAS. Patients with SJIA were included. The features of the patients at the time of SJIA diagnosis were compared. Multivariate logistic regression and ROC analyses were used while evaluating factors associated with MAS. Overall, 126 SJIA patients (M/F:1.17) were included. Eighty-six (68.2%) never had MAS. At the time of SJIA diagnosis, age was younger; the duration of fever was longer; rash, hepatomegaly, and splenomegaly were more frequent and arthralgia/arthritis was less common among patients who had MAS in the follow-up than those who never had MAS. Also, white blood cell, neutrophil, and platelet counts and fibrinogen were lower, while transaminases, lactate dehydrogenase, triglyceride (TG), and ferritin levels were higher among patients with MAS than those without MAS. The multivariate regression analysis disclosed age at symptom onset, duration of fever, platelet count, TG and ferritin levels as independent MAS predictors. For ferritin level/platelet count (F/P) ratio at the time of SJIA diagnosis, a threshold of ≥1.1 performed best to predict a MAS-prone disease course with a sensitivity of 90% and a specificity of 82.6%. The F/P ratio at the time of SJIA diagnosis may be a promising biomarker to predict MAS-prone disease course in SJIA. Determining MAS-prone patients at the time of SJIA diagnosis could assist physicians while tailoring SJIA treatment individually. Key points • Systemic juvenile idiopathic arthritis (SJIA) patients with macrophage activation syndrome (MAS) differ from SJIA patients who never have MAS, at the time of SJIA diagnosis. • It could be possible to predict a MAS-prone disease course at the time of SJIA diagnosis. • The ferritin/platelet ratio is a promising biomarker for predicting MAS-prone SJIA disease course.']
62	241	62_nsaid_nsaids_gi_cox	['nsaid', 'nsaids', 'gi', 'cox', 'celecoxib', 'rofecoxib', 'gastrointestinal', 'selective', 'cox inhibitors', 'inhibitors', 'ibuprofen', 'drugs', 'coxibs', 'cyclooxygenase', 'aspirin', 'events', 'naproxen', 'anti inflammatory', 'meloxicam', 'diclofenac']	['risk nsaid', 'nonselective nsaids', 'nsaid use', 'drugs nsaids', 'nsaid induced', 'nsaids', 'traditional nsaids', 'cox inhibitors', 'nonselective nsaid', 'inflammatory drugs']	['nsaid', 'nsaids', 'celecoxib', 'cox inhibitors', 'ibuprofen', 'aspirin', 'naproxen', 'anti inflammatory', 'meloxicam', 'diclofenac']	['nsaids', 'celecoxib', 'rofecoxib', 'gastrointestinal', 'selective', 'inhibitors', 'ibuprofen', 'drugs', 'coxibs', 'cyclooxygenase']	["Conventional 'nonselective' nonsteroidal anti-inflammatory drugs (NSAIDs) are widely used for the treatment of pain and inflammation; however, the potential gastrointestinal risks associated with their use can be a cause for concern. In response to the adverse effects that can accompany nonselective NSAID use, selective cyclo-oxygenase (COX)-2 inhibitors were developed to target the COX-2 isoenzyme, thus providing anti-inflammatory and analgesic benefits while theoretically sparing the gastroprotective activity of the COX-1 isoenzyme. Data from large-scale clinical trials have confirmed that the COX-2 inhibitors are associated with substantial reductions in gastrointestinal risk in the majority of patients who do not receive aspirin. However, some or all of the gastrointestinal benefit of COX-2 inhibitors may be lost in patients who receive low, cardioprotective doses of aspirin, and recent evidence suggests that some of these agents, at some doses, may be associated with an increased risk for cardiovascular adverse events compared with no therapy. The risks and benefits of conventional NSAIDs and of COX-2 inhibitors must be weighed carefully; in clinical practice many patients who might benefit from NSAID or COX-2 therapy are likely to be elderly and at relatively high risk for gastrointestinal and cardiovascular adverse events. These patients are also more likely to be taking low-dose aspirin for cardiovascular prophylaxis and over-the-counter NSAIDs for pain. Identifying therapies that provide relief from arthritis related symptoms, confer optimum cardioprotection, and preserve the gastrointestinal mucosa is complex. Factors to consider include the interference of certain NSAIDs with the antiplatelet effects of aspirin, differences in the adverse gastrointestinal event rates among nonselective NSAIDs and selective COX-2 inhibitors, emerging data regarding the relative risks for cardiovascular events associated with these drugs, and the feasibility and cost of co-therapy with proton pump inhibitors.", 'Numerous studies using varying methodologies and outcome measures have examined the gastrointestinal risks of aspirin and nonaspirin nonsteroidal antiinflammatory drug (NSAID) use. Despite the large volume of literature, clarity regarding the key risk factors and their quantitative importance is lacking. We performed a comprehensive review of the literature to summarize the incidence of gastrointestinal injury in populations with varying risk characteristics using agents that inhibit both isoforms of cyclooxygenase and those that selectively inhibit only cyclooxygenase-2 (COX-2).Although risk estimates vary, the risk of serious gastrointestinal complications in NSAID users is approximately 2.5 to 4.5 times that of nonusers. The risk of NSAID-related gastrointestinal bleeding is augmented by concomitant low-dose aspirin and could approach double the risk of NSAID use alone. The preponderance of evidence shows that the risk of NSAID-related gastrointestinal bleeding is reduced approximately 50% with a coxib as compared with traditional NSAID. The relative risk of hospitalization resulting from upper gastrointestinal bleeding for patients treated with a nonselective NSAID was 4.4 (95% confidence interval [CI], 2.3-8.5) and 1.9 (95% CI, 1.0-3.5) when compared with celecoxib and rofecoxib, respectively. Aspirin increases the risk of NSAID-related gastrointestinal bleeding in patients taking COX-2 selective inhibitors, with odds ratios ranging from 5.8 to 7.7; however, it is unknown whether this risk is greater than the risk from aspirin alone. The risks from both traditional NSAIDs and COX-2 inhibitors are increased in the elderly, patients on anticoagulation, and patients with prior gastrointestinal events.Gastroprotective agents have been found to significantly reduce the risk for gastrointestinal injury in patients receiving NSAID therapy, especially those receiving concurrent low-dose cardioprotective doses of aspirin. Proton pump inhibitors (PPIs) and misoprostol both reduce the incidence of gastric and duodenal ulcers, as well as recurrence of ulcer complications in patients receiving NSAIDs. The relative risk for gastric ulcers ranged from 0.17 to 0.38, whereas for duodenal ulcers, the range was 0.11 to 0.28. Although misoprostol is slightly more effective in preventing gastric ulcers in these patients, PPIs are better tolerated. Although NSAIDs appear safe in \\low-risk\\" populations, our review suggests that the use of gastroprotective cotherapy should be considered in patients at higher risk of NSAID-related upper gastrointestinal bleeding."', 'Proton pump inhibitors (PPI) and misoprostol decrease the risk of development of nonsteroidal antiinflammatory drug induced gastric ulcers and aid healing of upper gastrointestinal (GI) ulcers. H2 receptor antagonists (H2RA) are less effective for this task, but are widely used by patients and physicians for the treatment of GI symptoms and duodenal ulcers. Sucralfate is a weaker agent that is sometimes used for prophylaxis or treatment of upper GI ulcers. We investigated the effect of GI drugs and selective and nonselective NSAID on the incidence of GI ulcer development in a cohort of patients immediately after the release of celecoxib and rofecoxib to investigate the effect of confounding by indication when effective GI agents and cyclooxygenase 2 (COX-2)-specific inhibitors are prescribed to a high risk population. During a 6 month period of observation 8547 NSAID users were evaluated by mailed questionnaire concerning NSAID drug use and ulcer development. In the first half of 1999, patients took 12,177 separate NSAID courses. GI therapy that followed the development of upper GI ulcers was excluded from analysis. Ulcer reports were confirmed by followup validation. GI drugs were used concomitantly in this population by 42% of patients using an NSAID. GI drugs were associated with an increased risk of ulcer. But this risk was confined to PPI (OR 4.1, 95% CI 2.95, 5.69), and not to other GI drugs. Overall, patients using nonselective NSAID compared to those taking COX-2-specific inhibitors had an increased risk of upper GI ulcers (OR 2.12, 95% CI 1.43, 3.34). Patients taking nonselective NSAID plus PPI were also at increased risk for upper GI ulcers compared to those taking nonselective NSAID alone (OR 5.09. 95% CI 3.88, 6.67). Similarly, the risk of upper GI ulcers was increased in the nonselective NSAID plus PPI group (OR 3.83, 95% CI 2.32, 6.31) compared to the COX-2 plus PPI group. PPI use, but not other GI drug use, is a marker for increased susceptibility to ulcers among NSAID users. This risk of upper GI ulcers is increased in PPI users regardless of which NSAID is used (nonselective or COX-2-specific inhibitor). Although COX-2 use is associated with greater risk factors for upper GI ulcers due to channeling bias, COX-2 users have significantly fewer ulcers than equivalent nonselective NSAID users regardless of concomitant PPI utilization.']
63	237	63_caps_autoinflammatory_nlrp3_periodic	['caps', 'autoinflammatory', 'nlrp3', 'periodic', 'associated periodic', 'cryopyrin', 'autoinflammatory diseases', 'mutations', 'syndrome', 'cryopyrin associated', 'canakinumab', 'cinca', 'fever', 'mutation', 'mws', 'nlrp12', 'syndromes', 'saids', 'monogenic', 'periodic syndrome']	['autoinflammatory syndromes', 'autoinflammatory diseases', 'autoinflammatory disease', 'autoinflammatory syndrome', 'cryopyrin associated', 'systemic autoinflammatory', 'periodic fever', 'periodic syndromes', 'nlrp3 gene', 'autoinflammatory']	['caps', 'autoinflammatory', 'nlrp3', 'cryopyrin', 'autoinflammatory diseases', 'cryopyrin associated', 'canakinumab', 'fever', 'monogenic', 'periodic syndrome']	['autoinflammatory', 'periodic', 'cryopyrin', 'autoinflammatory diseases', 'mutations', 'syndrome', 'canakinumab', 'fever', 'mutation', 'syndromes']	[': Familial cold autoinflammatory syndrome, Muckle-Wells syndrome (MWS), and chronic, infantile, neurological, cutaneous and articular (CINCA) syndrome are dominantly inherited autoinflammatory diseases associated to gain-of-function NLRP3 mutations and included in the cryopyrin-associated periodic syndromes (CAPS). A variable degree of somatic NLRP3 mosaicism has been detected in ≈35% of patients with CINCA. However, no data are currently available regarding the relevance of this mechanism in other CAPS phenotypes. To evaluate somatic NLRP3 mosaicism as the disease-causing mechanism in patients with clinical CAPS phenotypes other than CINCA and NLRP3 mutation-negative. NLRP3 analyses were performed by Sanger sequencing and by massively parallel sequencing. Apoptosis-associated Speck-like protein containing a CARD (ASC)-dependent nuclear factor kappa-light chain-enhancer of activated B cells (NF-κB) activation and transfection-induced THP-1 cell death assays determined the functional consequences of the detected variants. A variable degree (5.5-34.9%) of somatic NLRP3 mosaicism was detected in 12.5% of enrolled patients, all of them with a MWS phenotype. Six different missense variants, three novel (p.D303A, p.K355T and p.L411F), were identified. Bioinformatics and functional analyses confirmed that they were disease-causing, gain-of-function NLRP3 mutations. All patients treated with anti-interleukin1 drugs showed long-lasting positive responses. We herein show somatic NLRP3 mosaicism underlying MWS, probably representing a shared genetic mechanism in CAPS not restricted to CINCA syndrome. The data here described allowed definitive diagnoses of these patients, which had serious implications for gaining access to anti-interleukin 1 treatments under legal indication and for genetic counselling. The detection of somatic mosaicism is difficult when using conventional methods. Potential candidates should benefit from the use of modern genetic tools.', 'Autoinflammatory diseases (AIDs) are a recently described group of conditions caused by mutations in multiple genes that code for proteins of the innate immune system. Cryopyrin-associated periodic syndromes (CAPS) are autoinflammatory diseases comprising three clinically overlapping disorders: familial cold urticarial syndrome (FCAS), Muckle-Wells syndrome (MWS), and neonatal-onset multisystem inflammatory disease (NOMID). CAPS have been associated with gain-of-function variations in NLRP3 (NOD-like receptor family, pyrin containing domain-3). However, a new class of autoinflammatory disease resembling FCAS or MWS has been described in patients with NLRP12 mutations. Here, we report a 6-year-old boy diagnosed with AID who developed an unexpected C3 glomerulopathy during attacks and carried a novel variation in NLRP12. Following treatment with IL (interleukin) 1 targeting agents, all symptoms and inflammation resolved. This is the first case in the literature affected by both autoinflammatory disease and C3 glomerulopathy.', 'Familial cold autoinflammatory syndrome (FCAS), Muckle-Wells syndrome (MWS) and chronic infantile neurological, cutaneous and articular syndrome/neonatal onset multisystem inflammatory disease (CINCA/NOMID) were originally described as three distinct diseases. After the identification of their common genetic origin in 2001 and 2002, they are now perceived as a\xa0continuum of one disease entity and labelled cryopyrin-associated periodic syndromes (CAPS). Mutations in the NLRP3 gene on chromosome 1q44 can be detected in many affected patients. These lead to the synthesis of an altered gene product named cryopyrin. This is part of the NLRP3 inflammasome and causes the activation of caspase\xa01 and an excess production of IL-1β, which is the driving force behind the inflammatory reactions observed in CAPS patients. In symptomatic patients, confirmation of a\xa0mutation using traditional methods of genetic analysis may not always be successful (up to 40% in the case of CINCA/NOMID phenotypes); however, in many cases somatic mutations can be found using modern methods, such as next generation sequencing (NGS) technologies. In contrast, low-penetrance NLRP3 variants may also be identified in healthy family members and are present in low frequencies in the general population. Some of the mutation carriers nevertheless present with typical signs of autoinflammation; however, their phenotype is different compared to the classical CAPS presentation. These patients display unspecific systemic inflammatory signs more frequently but show an organ involvement less often. While the detection of NLRP3 gene mutations may be viewed as confirmatory, CAPS is still predominantly a\xa0clinical diagnosis; therefore, recently published diagnostic criteria do not require the demonstration of a\xa0mutation.']
64	236	64_disc_ivd_np_degeneration	['disc', 'ivd', 'np', 'degeneration', 'intervertebral', 'intervertebral disc', 'discs', 'pulposus', 'nucleus pulposus', 'nucleus', 'np cells', 'disc degeneration', 'ivd degeneration', 'cells', 'ivdd', 'idd', 'expression', 'ivds', 'af', 'degenerate']	['intervertebral discs', 'disc degeneration', 'intervertebral disc', 'degenerative disc', 'pulposus cells', 'disc cells', 'nucleus pulposus', 'extracellular matrix', 'collagen', 'ivd degeneration']	['np', 'degeneration', 'intervertebral', 'intervertebral disc', 'discs', 'nucleus pulposus', 'np cells', 'disc degeneration', 'ivd degeneration', 'ivds']	['disc', 'degeneration', 'intervertebral', 'intervertebral disc', 'discs', 'cells', 'expression', 'matrix', 'annulus', 'human']	['We hypothesize that intervertebral disc (IVD) cells from distinct region respond differently to oxygen environment, and that IVD cells from patients with disc degeneration can benefit from hypoxia condition. Therefore, we aimed to determine the transcriptional response and extracellular matrix (ECM) production of nucleus pulposus (NP) and annulus fibrosus (AF) cells to different oxygen tension. Human NP and AF from degenerated IVD were seeded in 3D scaffolds and subjected to varying oxygen tension (2% and 20%) for 3 weeks. Changes in ECM were evaluated using quantitative real-time reverse transcriptase polymerase chain reaction, histological and immunohistological analyses. Hypoxia significantly enhances NP cells phenotype, which resulted in greater production of sulfated glycosaminoglycan (GAG) and collagen type II within the constructs and the cells expressed higher levels of genes encoding NP ECM. A significantly stronger fluorescent signal for hypoxia-inducible factor (HIF-1α) as also found in the NP cells under the hypoxic than normoxic condition. However, there was little effect of hypoxia on the AF cells. The NP and AF cells respond differently to hypoxia condition on the 3D scaffold, and hypoxia could enhance NP phenotype. When used in concert with appropriate scaffold material, human NP cells from degenerated disc could be regenerated for tissue engineering application.', 'Intervertebral disc (IVD) degeneration is frequently associated with Low back pain (LBP), which can severely reduce the quality of human life and cause enormous economic loss. However, there is a lack of long-lasting and effective therapies for IVD degeneration at present. Recently, stem cell based tissue engineering techniques have provided novel and promising treatment for the repair of degenerative IVDs. Numerous studies showed that stem/progenitor cells exist naturally in IVDs and could migrate from their niche to the IVD to maintain the quantity of nucleus pulposus (NP) cells. Unfortunately, these endogenous repair processes cannot prevent IVD degeneration as effectively as expected. Therefore, theoretical basis for regeneration of the NP in situ can be obtained from studying the mechanisms of endogenous repair failure during IVD degeneration. Although there have been few researches to study the mechanism of cell death and migration of stem/progenitor cells in IVD so far, studies demonstrated that the major inducing factors (compression and hypoxia) of IVD degeneration could decrease the number of NP cells by regulating apoptosis, autophagy, and necroptosis, and the particular chemokines and their receptors played a vital role in the migration of mesenchymal stem cells (MSCs). These studies provide a clue for revealing the mechanisms of endogenous repair failure during IVD degeneration. This article reviewed the current research situation and progress of the mechanisms through which IVD stem/progenitor cells failed to repair IVD tissues during IVD degeneration. Such studies provide an innovative research direction for endogenous repair and a new potential treatment strategy for IVD degeneration.', 'Nucleus pulposus (NP) cells have a phenotype similar to articular cartilage (AC) cells. However, the matrix of the NP is clearly different to that of AC suggesting that specific cell phenotypes exist. The aim of this study was to identify novel genes that could be used to distinguish bovine NP cells from AC and annulus fibrosus (AF) cells, and to further determine their expression in normal and degenerate human intervertebral disc (IVD) cells. Microarrays were conducted on bovine AC, AF and NP cells, using Affymetrix Genechip(R) Bovine Genome Arrays. Differential expression levels for a number of genes were confirmed by quantitative real time polymerase chain reaction (qRT-PCR) on bovine, AC, AF and NP cells, as well as separated bovine NP and notochordal (NC) cells. Expression of these novel markers were further tested on normal human AC, AF and NP cells, and degenerate AF and NP cells. Microarray comparisons between NP/AC&AF and NP/AC identified 34 NP-specific and 49 IVD-specific genes respectively that were differentially expressed > or =100 fold. A subset of these were verified by qRT-PCR and shown to be expressed in bovine NC cells. Eleven genes (SNAP25, KRT8, KRT18, KRT19, CDH2, IBSP, VCAN, TNMD, BASP1, FOXF1 & FBLN1) were also differentially expressed in normal human NP cells, although to a lesser degree. Four genes (SNAP25, KRT8, KRT18 and CDH2) were significantly decreased in degenerate human NP cells, while three genes (VCAN, TNMD and BASP1) were significantly increased in degenerate human AF cells. The IVD negative marker FBLN1 was significantly increased in both degenerate human NP and AF cells. This study has identified a number of novel genes that characterise the bovine and human NP and IVD transcriptional profiles, and allows for discrimination between AC, AF and NP cells. Furthermore, the similarity in expression profiles of the separated NP and NC cell populations suggests that these two cell types may be derived from a common lineage. Although interspecies variation, together with changes with IVD degeneration were noted, use of this gene expression signature will benefit tissue engineering studies where defining the NP phenotype is paramount.']
65	233	65_work_productivity_work disability_presenteeism	['work', 'productivity', 'work disability', 'presenteeism', 'disability', 'sick', 'leave', 'sick leave', 'working', 'employment', 'work productivity', 'job', 'absenteeism', 'paid', 'workplace', 'ra', 'employed', 'work ability', 'wd', 'productivity loss']	['work productivity', 'work participation', 'worker productivity', 'work disability', 'work ability', 'productivity activity', 'rheumatoid arthritis', 'work limitations', 'arthritis ra', 'work disabled']	['work', 'work disability', 'disability', 'sick leave', 'employment', 'work productivity', 'absenteeism', 'workplace', 'work ability', 'productivity loss']	['work', 'productivity', 'presenteeism', 'disability', 'sick', 'leave', 'sick leave', 'working', 'employment', 'job']	['The aim of this study was to determine which combination of personal, disease-related and environmental factors is best associated with at-work productivity loss in patients with rheumatoid arthritis (RA), and to determine whether at-work productivity loss is associated with the quality of life for these patients. This study is based on cross-sectional data. Patients completed a questionnaire with personal, disease-related and environmental factors (related to the work environment), and clinical characteristics were obtained from patient medical records. At-work productivity loss was measured with the Work Limitations Questionnaire, and quality of life with the RAND 36. Using linear regression analyses, a multivariate model was built containing the combination of factors best associated with at-work productivity loss. This model was cross-validated internally. We furthermore determined whether at-work productivity loss was associated with quality of life using linear regression analyses. We found that at-work productivity loss was associated with workers who had poorer mental health, more physical role limitations, were ever treated with a biological therapeutic medication, were not satisfied with their work, and had more work instability (R(2)\u2009=\u20090.50 and R(2) following cross-validation was 0.32). We found that at-work productivity loss was negatively associated with health-related quality of life, especially with dimensions of mental health, physical role limitations, and pain. We found that at-work productivity loss was associated with personal, work-related, and clinical factors. Although our study results should be interpreted with caution, they provide insight into patients with RA who are at risk for at-work productivity loss.', 'Indicators of work role functioning (being at work, and being productive while at work) are important outcomes for persons with arthritis. As the worker productivity working group at OMERACT (Outcome Measures in Rheumatology), we sought to provide an evidence base for consensus on standardized instruments to measure worker productivity [both absenteeism and at-work productivity (presenteeism) as well as critical contextual factors]. Literature reviews and primary studies were done and reported to the OMERACT 12 (2014) meeting to build the OMERACT Filter 2.0 evidence for worker productivity outcome measurement instruments. Contextual factor domains that could have an effect on scores on worker productivity instruments were identified by nominal group techniques, and strength of influence was further assessed by literature review. At OMERACT 9 (2008), we identified 6 candidate measures of absenteeism, which received 94% endorsement at the plenary vote. At OMERACT 11 (2012) we received over the required minimum vote of 70% for endorsement of 2 at-work productivity loss measures. During OMERACT 12 (2014), out of 4 measures of at-work productivity loss, 3 (1 global; 2 multiitem) received support as having passed the OMERACT Filter with over 70% of the plenary vote. In addition, 3 contextual factor domains received a 95% vote to explore their validity as core contextual factors: nature of work, work accommodation, and workplace support. Our current recommendations for at-work productivity loss measures are: WALS (Workplace Activity Limitations Scale), WLQ PDmod (Work Limitations Questionnaire with modified physical demands scale), WAI (Work Ability Index), WPS (Arthritis-specific Work Productivity Survey), and WPAI (Work Productivity and Activity Impairment Questionnaire). Our future research focus will shift to confirming core contextual factors to consider in the measurement of worker productivity.', 'To compare the construct validity of three presenteeism instruments, using health and economic outcomes as external references, among working persons reporting musculoskeletal complaints. Data from the prospective Study on Transitions in Employment, Ability and Motivation were used. Presenteeism measurement comprised a global rating of work-ability, and two instruments indicating at-work productivity, and was assessed yearly over 6\xa0years of follow-up. Longitudinal associations between measures of health and subsequent presenteeism, and between presenteeism and subsequent days of sick leave were assessed using generalised estimating equation models. The effect of groups of contextual factors (socio-demographic, lifestyle, personal and work-related factors) was investigated by assessing the change in explained variability. In total, 4523 persons were analysed. The association between physical health and work-ability was stronger than both at-work productivity measures; 10 points increase in physical health (0-100, higher is better) was associated with 0.79 points (95% CI 0.75 to 0.84) better work-ability (0-10, higher is better) in the subsequent year. Besides, work-ability best predicted sick leave; one point higher work-ability was associated with 4\xa0days less sick leave (95% CI -5.09 to -3.63) the subsequent year. Personal factors improved model fit for models on health and work-ability, but conflicting results were seen for both at-work productivity instruments. Work-ability showed higher construct validity against health and economic outcomes as compared to at-work productivity, which shows that work-ability is different to productivity (losses). Personal factors are especially relevant when interpreting the relation between health and work-ability or self-reported quantity of work.']
66	233	66_ssc_hand_ssc patients_systemic sclerosis	['ssc', 'hand', 'ssc patients', 'systemic sclerosis', 'sclerosis', 'haq', 'patients ssc', 'scleroderma', 'sclerosis ssc', 'disability', 'health', 'haq di', 'questionnaire', 'di', 'hand function', 'chfs', 'fatigue', 'hamis', 'mouth', 'sf 36']	['systemic sclerosis', 'mobility scleroderma', 'scleroderma', 'sclerosis ssc', 'sclerosis', 'ssc patients', 'patients systemic', 'disease severity', 'patients ssc', 'hand mobility']	['ssc', 'ssc patients', 'systemic sclerosis', 'sclerosis', 'patients ssc', 'scleroderma', 'sclerosis ssc', 'disability', 'questionnaire', 'hand function']	['hand', 'systemic sclerosis', 'sclerosis', 'scleroderma', 'disability', 'health', 'questionnaire', 'fatigue', 'mouth', 'systemic']	["In systemic sclerosis (SSc), hand involvement is frequent and leads to prominent disability. The Hand Mobility in Scleroderma (HAMIS) test is a hand function test for SSc patients assessing the movements included in an ordinary range of motion examination. Our aim is to validate the Italian version of HAMIS, by assessing its test-retest reliability, internal consistency and external consistency in Italian SSc patients. The Italian version of HAMIS was administered to 40 SSc patients. HAMIS was translated according to international procedures. Test-retest reliability was assessed by intra-class correlation coefficient (ICC), internal consistency by Cronbach's alpha and external consistency by comparison with Cochin Hand Function Scale (CHFS), fist closure, hand opening, HAQ. HAMIS showed a good testretest reliability (ICCs=0.99 for right and left hand) and internal consistency (Cronbach's α=0.94 for right and 0.93 for left hand) for both hands. A good external consistency was confirmed by the correlation of right and left hand HAMIS with CHFS (p<0.0001, in both cases); fist closure of homolateral hand (p<0.0001 in both cases), opening of homolateral hand (p<0.05 and <0.005, respectively), HAQ (p<0.001 in both cases). HAMIS scores for right and left hands were 7.95±6 .68 and 7.5±6.60 (p=NS), respectively. HAMIS scores for both hands were higher in dSSc and in patients with hand arthritis and flexion contractures. HAMIS is a hand function test measuring hand disability in SSc. Our results support its validity and reliability in Italian SSc patients.", 'For patients with systemic sclerosis (SSc), hand involvement is an underrated clinical manifestation. Therefore, the aim of this study was to investigate the efficacy of a hand exercise program and to demonstrate its effect on hand function, quality of life, anxiety, and depression in patients with SSc. This study was designed as a single blind, randomized controlled comparative study. Sixty-two female patients with SSc were randomized into an exercise group (n = 32) or a control group (n = 30). After some were lost to follow-up, 25 patients were analyzed in each group. In the exercise group, the 8-week intervention consisted of isometric hand exercises and self-administered stretching repeated 10 times/2 sets per day. All patients were assessed using the Hand Mobility in Scleroderma (HAMIS) test, the Duruoz Hand Index (DHI), grip strength, the 36-item short form, Health Assessment Questionnaire-Disability Index (HAQ-DI), Beck Anxiety Inventory (BAI), and the Beck Depression Inventory (BDI) at baseline and then again 4 and 8 weeks later. Within-group comparisons over time were analyzed using the Friedman test. Post hoc analysis was performed using the Wilcoxon signed rank test. A multiple linear regression analysis was used to define the impact of exercise on clinical status. Of the 50 total patients, the median age and the median body mass index were 55.5 years and 25.9 kg/m2. The median disease duration was 10.0 years. Thirty-four patients (68.0%) were diffuse cutaneous systemic sclerosis (dcSSC), whereas 16 (32.0%) were limited cutaneous systemic sclerosis (lcSSc). The primary outcome of handgrip strength, as well as the HAMIS, DHI, HAQ-DI, and BDI, significantly improved over time (p < 0.001, p < 0.001, p < 0.001, p < 0.001, and p = 0.005, respectively). The between-group comparison indicated significant improvement in DHI, handgrip strength, HAQ-DI, BAI, and BDI in the exercise group (p = 0.02, p = 0.013, p < 0.001, p = 0.015, and p = 0.036, respectively). In the multiple linear regression analysis, exercise was found to be the most efficient factor affecting the improvement in HAMIS, DHI, HAQ-DI, and grip strength. The 8-week intervention composed of isometric hand exercises and self-administered stretching provided a significant improvement in handgrip strength, general health, quality of life, and psychological status for patients with SSc.', 'To translate the visual analogue scales (VAS) in the Scleroderma Health Assessment Questionnaire (SSc HAQ) and the Cochin Hand Function Scale (CHFS) and to examine the reliability and validity of the Swedish versions of the instruments. The reproducibility, internal consistency, acceptability, and validity of the instruments were evaluated. Eighty-three consecutive patients participated in the evaluation of the SSc HAQ and 56 in the CHFS. Sixty-six per cent fulfilled the criteria for limited systemic sclerosis (lcSSc) and 29% for diffuse systemic sclerosis (dcSSc). The patients were assessed regarding disease parameters, hand involvement, and quality of life, the latter using the 36-item short form health survey (SF-36). The reproducibility in the HAQ Disability Index (HAQ-DI), the VAS of pulmonary, digital ulcer, and overall disease severity, and in the CHFS was good (intra-class correlation coefficients, ICCs ≥ 0.75). The internal consistency was high in the HAQ-DI and the CHFS but lower in the VAS. The HAQ-DI showed higher correlations coefficients with physical-related scores in the SF-36 (rs = -0.600) than with mental-related dimensions (rs = -0.235). All VAS showed significant correlation with the item for general health (p < 0.05). The CHFS showed high correlation to hand-related items in the HAQ (rs = 0.858) and moderate correlation to the physical summary score in SF-36 (rs = -0.521). The instruments could not discriminate between lcSSc and dcSSc, although significant correlations between the CHFS and hand involvement (p < 0.05) indicate the ability of the CHFS to discriminate between mild and severe hand involvement. The Swedish version of the SSc HAQ and the CHFS meet the requirements of reproducibility and concurrent validity. More studies are needed to examine the capacity of these instruments to discriminate between disease severities.']
67	230	67_acl_aclr_reconstruction_acl reconstruction	['acl', 'aclr', 'reconstruction', 'acl reconstruction', 'ligament', 'cruciate ligament', 'cruciate', 'anterior cruciate', 'injury', 'pcl', 'anterior', 'knee', 'acl injury', 'tunnel', 'ligament acl', 'graft', 'tibial', 'injuries', 'injured', 'rupture']	['acl reconstruction', 'ligament acl', 'acl injuries', 'acl tear', 'ligament reconstruction', 'acl injury', 'acl rupture', 'acl tears', 'cruciate ligament', 'anterior cruciate']	['reconstruction', 'acl reconstruction', 'cruciate ligament', 'anterior cruciate', 'knee', 'acl injury', 'ligament acl', 'graft', 'tibial', 'injuries']	['reconstruction', 'ligament', 'cruciate', 'anterior cruciate', 'injury', 'anterior', 'knee', 'tunnel', 'graft', 'tibial']	['It is very important to dynamically evaluate the functional outcome in the knee after anterior cruciate ligament (ACL) reconstruction under physiological weight bearing. The objective of the current study is that we would like to compare the patellofemoral joint kinematics in three ACL status: ACL intact, ACL deficiency, ACL reconstruction. Twenty patients with unilateral ACL deficient knees were recruited as preoperative group. Six months after ACL reconstruction, these ten subjects were included as postoperative subjects. Ten normal subjects with healthy knees as the control group. Each subject was asked to walk up a custom set of stairs and a single-plane fluoroscopic imaging system was used to determine the 6DOF kinematics of the injured knees, ACL reconstructed knees, and intact knees. ACL deficient knees showed reduced patellar flexion angle and reduced distal patellar translation during knee flexion. ACL reconstructed knees showed abnormal patellofemoral joint kinematics compared to ACL intact and ACL deficient knees, exhibiting increased patellar external rotation, lateral tilt, lateral translation during knee flexion. These findings imply that some alterations persist after ACL deficiency and ACL reconstruction. These abnormal changes will be the onset of degeneration in patellofemoral joint even if the ACL is reconstructed in a way that restores the clinical anteroposterior stability of the knee. Some biomechanical changes should be made to improve the outcome of intervention especially in surgical treatment like ACL reconstruction.', 'There are two primary surgical techniques to reconstruct the anterior cruciate ligament (ACL), transtibial (TT) technique and anteromedial portal (AMP) technique. Currently, there is no consensus which surgical technique elicits the best clinical and functional outcomes. MRI-derived measures of the signal intensity (SI) of the ACL graft have been described as an independent predictor of graft properties. The purpose of this study is to compare the MRI derived SI measurements of the ACL graft one year after ACL reconstruction, in order to compare the outcomes of both the AMP and TT ACL reconstruction technique. Thirty-six patients will be included in a randomized controlled trial. Patients who are admitted for primary unilateral ACL reconstruction will be included in the study. Exclusion criteria are a history of previous surgery on the ipsilateral knee, re-rupture of the ipsilateral ACL graft, associated ligamentous injuries or meniscal tear of the ipsilateral knee, unhealthy contralateral knee, contra-indications for MRI and a preference for one of the two surgical techniques and/or orthopaedic surgeon. Primary outcome is MRI Signal intensity ratio (SIR) of the ACL graft. Secondary outcome measures are the International Knee Documentation Committee (IKDC) Knee Examination Form,the Knee injury and Osteoarthritis Outcome Scores (KOOS) and the Anterior Cruciate Ligament OsteoArthritis Score (ACLOAS). Differences between MRI SIR assessment with the current MRI protocol (proton density weighted imaging protocol) and the additional T2*-weighted gradient-echo protocol will be assessed. There is no consensus regarding the TT or AMP ACL reconstruction technique. SI measurements with MRI have been used in other clinical studies for evaluation of the ACL graft and maturation after ACL reconstruction compared to clinical and functional outcomes. This randomized controlled trial has been designed to compare the TT technique with the AMP technique with the use of MRI SI of the graft after ACL reconstruction. Netherlands Trial Registry NTR5410 (registered on August 24, 2015).', 'Quadriceps tendon-patellar bone (QTPB) autograft is an excellent graft option with good clinical outcome. Use of QTPB autografts have increased because they minimize donor-site morbidity including anterior knee pain, while providing adequate mechanical strength. Although, there were many clinical results about allografts that used in anterior cruciate ligament (ACL) reconstruction, it have never been reported about the clinical outcome of ACL reconstruction with QTPB allograft. The purpose of this study is to evaluate the clinical outcome of ACL reconstruction with QTPB allograft and to compare with QTPB autograft. We hypothesized that ACL reconstruction with QTPB allograft had good functional outcomes and stability and no significant difference compared to the ACL reconstruction with QTPB autograft. From February 2009 to January 2014, 213 cases who received ACL reconstruction with QTPB grafts were included. Forty-five patients who received ACL reconstruction with QTPB allograft were individually matched in age, sex, direction of the injured knee and body mass index (BMI) to a control group of 45 patients who received QTPB autograft. Clinical results were evaluated using International Knee Documentation Committee (IKDC) score, Lysholm score, Tegner scale, Knee injury and Osteoarthritis Outcome Score (KOOS) and ligament laxity. An average follow-up time was 31.2\xa0months. The functional scores and ligament laxity improved from initial to the last visit in those with ACL reconstruction with QTPB allograft (p\u2009<\u20090.05). No significant statistical difference was found in clinical outcomes and complications including re-rupture between the QTPB allograft and autograft groups (p\u2009>\u20090.05). Laxity using anterior drawer test, Lachman test and KT-2000 showed no significant difference. No significant difference was found between the two groups in quadriceps peak extension torque, except at 60° per second at 6\xa0months. QTPB allograft achieved good clinical outcome with no difference compared with QTPB autograft. QTPB allograft for ACL reconstruction is promising alternative to selected and compliant patients. Long-term follow-up needs to further evaluate the clinical outcomes and complications including re-rupture rate.']
68	230	68_ln_renal_nephritis_lupus nephritis	['ln', 'renal', 'nephritis', 'lupus nephritis', 'proteinuria', 'biopsy', 'class', 'lupus', 'kidney', 'creatinine', 'cr', 'iv', 'nephritis ln', 'esrd', 'renal biopsy', 'proliferative', 'chronicity', 'renal outcome', 'egfr', 'class iv']	['lupus nephritis', 'systemic lupus', 'patients lupus', 'nephritis ln', 'lupus', 'nephritis', 'renal pathology', 'renal outcomes', 'renal disease', 'kidney disease']	['renal', 'nephritis', 'lupus nephritis', 'proteinuria', 'lupus', 'creatinine', 'nephritis ln', 'esrd', 'renal biopsy', 'renal outcome']	['renal', 'nephritis', 'proteinuria', 'biopsy', 'class', 'lupus', 'kidney', 'creatinine', 'renal biopsy', 'proliferative']	['The outcome of systemic lupus erythematosus (SLE) is largely influenced by the existence of lupus nephritis (LN), and its histologic classification guides the treatment and prognosis of SLE. International Society of Nephrology-Renal Pathology Society (ISN-RPS) announced a revised classification of LN in 2004. The present study investigated the differential outcome of World Health Organization (WHO) class III LN when reclassified according to ISN-RPS classification. Forty-three patients with biopsy-proven WHO class III LN at a single tertiary hospital were included in the study. Baseline characteristics at the time of renal biopsy and clinical data during follow-up were obtained from medical records. Renal response to treatment at one-year follow-up was analyzed in three ways; complete response (CR), partial response (PR), and no response (NR). Of 43 patients with previous WHO class III LN, 12 cases were reclassified into ISN-RPS class IV (9 cases of class IV-S and 3 cases of IV-G). Baseline characteristics at the time of renal biopsy were not different between the reclassified class IV and remaining class III LN group except activity index on renal histology, which was significantly elevated in the reclassified class IV group (4.90 vs. 6.75; P = 0.02). Significantly higher number of patients with remaining class III LN achieved CR to treatment than those with reclassified class IV LN at one-year follow-up since initial biopsy (CR: PR: NR; 16:7:7 vs. 3:1:8; P = 0.032). Our study suggests that the ISN-RPS classification is more advantageous in predicting renal outcome and guiding treatment when evaluating previously classified WHO class III LN.', 'The objective of this study was to investigate possible differences in treatment responses between two categories for the onset of lupus nephritis. We performed a multicentre, retrospective cohort study of class III-V lupus nephritis patients diagnosed between 1997 and 2014. The renal responses to initial induction therapy were compared between patients who developed lupus nephritis within one year from diagnosis of systemic lupus erythematosus (early (E-) LN) and the remainder (delayed (D-) LN) using the Kaplan-Meier method. We determined the predictors of renal response as well as renal flares and long-term renal outcomes using multivariate Cox regression analyses. A total of 107 E-LN and 70 D-LN patients were followed up for a median of 10.2 years. Log-rank tests showed a lower cumulative incidence of complete response in D-LN compared with E-LN patients. Multivariate analysis identified D-LN (hazard ratio (HR) 0.48, 95% confidence interval (CI) 0.33-0.70), nephrotic syndrome at baseline, and a chronicity index greater than 2 as negative predictors of complete response. D-LN patients were more likely to experience renal flares. D-LN (HR 2.54, 95% CI 1.10-5.83) and decreased renal function were significant predictors of chronic kidney disease at baseline. D-LN was a predictor of poorer treatment outcomes, in addition to renal histology and severity of nephritis at lupus nephritis onset.', 'The objective of this paper is to evaluate whether the different International Society of Nephrology/Renal Pathology Society (ISN/RPS) classes of proliferative lupus nephritis (LN) have a distinct baseline presentation, short-term response to immunosuppression (IS) and long-term prognosis. Ninety-eight patients with new onset (first renal biopsy) ISN/RPS proliferative LN (Class III: n=24; IV-S: n=23; IV-G: n=51) were diagnosed at our institution between 1995 and 2012 (Louvain Lupus Nephritis inception Cohort). Their baseline renal parameters, primary response to IS at one year, survival and long-term renal outcome (mean follow-up: 77 months) were compared. At baseline, serum creatinine and 24-hour proteinuria were higher in Class IV-G, as was activity index on renal biopsy in Class IV-S and IV-G compared to III. Upon treatment, renal parameters improved with the same kinetics and to the same extent in the three pathological classes. On repeat renal biopsies (n=43), activity indices dropped similarly. Poor outcomes (death, end-stage renal disease, renal impairment defined by an eGFR <60 ml/min/1.73 m(2)) did not statistically differ between groups, although there was a trend toward more renal impairment at follow-up in Class IV-G compared to IV-S and III. Finally, the presence of even mild chronic lesions on baseline biopsy was clearly predictive of late renal outcome. Subsetting proliferative LN into Class III, IV-S and IV-G provides less clinically discriminant prognostic information than baseline chronicity index.']
69	230	69_psa_psoriasis_psoriatic_psoriatic arthritis	['psa', 'psoriasis', 'psoriatic', 'psoriatic arthritis', 'grappa', 'arthritis psa', 'arthritis', 'caspar', 'psa patients', 'psoriasis psoriatic', 'patients psoriasis', 'patients psa', 'criteria', 'meeting', 'assessment psoriasis', 'group research', 'research assessment', 'prevalence', 'arthritis grappa', 'pso']	['psoriatic arthritis', 'psoriatic disease', 'assessment psoriasis', 'psoriasis patients', 'prevalence psoriatic', 'psoriasis psa', 'patients psoriatic', 'psoriasis psoriatic', 'psoriasis', 'criteria psoriatic']	['psoriasis', 'psoriatic', 'psoriatic arthritis', 'arthritis psa', 'caspar', 'psa patients', 'psoriasis psoriatic', 'patients psoriasis', 'assessment psoriasis', 'arthritis grappa']	['psoriasis', 'psoriatic', 'psoriatic arthritis', 'arthritis', 'criteria', 'prevalence', 'research', 'classification', 'incidence', 'dermatologists']	['Psoriatic arthritis (PsA) is an inflammatory arthritis associated with psoriasis that follows an indolent and progressive course. A delay in diagnosis and treatment may lead to irreversible changes such as erosive arthritis, which lead to permanent physical disability and deformity. Administration of a well-designed screening tool can increase detection of PsA and help determine the prevalence of PsA in a given population. Several tools have been developed to help clinicians screen for PsA. Members of the Group for Research and Assessment of Psoriasis and Psoriatic Arthritis recently led an effort to develop and validate three PsA screening tools: the Psoriatic Arthritis Screening and Evaluation tool, the Psoriasis Epidemiology Screening Tool, and the Toronto Psoriatic Arthritis Screen.', 'The prevalence and clinical features of psoriatic arthritis (PsA) in psoriasis patients vary widely in different countries, and studies on Korean population are rarely reported. The aim of this study was to investigate the clinical features of PsA in a Korean population of patients with psoriasis by using psoriatic arthritis screening questionnaires. A cross-sectional observational study was conducted, and consecutive psoriatic patients were evaluated for PsA by using two kinds of psoriatic arthritis screening questionnaires: Psoriatic Arthritis Screening and Evaluation tool (PASE) and Psoriasis Epidemiology Screening Tool (PEST). Psoriatic patients with higher score in screening questionnaires were referred to rheumatologist for confirmative diagnosis of PsA. Among 196 psoriasis patients screened by PASE and PEST, total prevalence of PsA was 11.2 % (n = 22/196) with 59.1 % of the cases being newly diagnosed. Compared with patients without PsA, patients with PsA had more extensive psoriasis, higher frequency of pustular and inverse type of psoriasis, and lower frequency of plaque type of psoriasis. Spondylitis was the most common manifestation pattern, followed by polyarthritis, oligoarthritis, predominant distal interphalangeal arthritis, and arthritis mutilans. Our findings are consistent with a low prevalence of PsA among patients with psoriasis in Asia. We also confirm a spondylitis as the most common pattern of PsA in Korea. PsA screening questionnaires can be a simple and useful tool to screen PsA in patients with psoriasis.', 'To identify demographic and clinical characteristics associated with time between psoriasis and psoriatic arthritis (PsA). A retrospective, population-based cohort of incident PsA patients ≥18 years (2000-17) from Olmsted County, MN was identified. PsA patients were divided into two groups: patients with concurrent psoriasis and PsA (within 1 year), and patients with psoriasis before PsA (>1 year). Patients with PsA prior to psoriasis were excluded. Age- and sex-adjusted logistic regression models were used to examine factors associated with the time between psoriasis and PsA diagnosis. Among 164 patients with incident PsA, 158 had a current or personal history of psoriasis. The mean (SD) age at PsA diagnosis was 46.3 (12.0) years, and 46% were females. The median (interquartile range) time from psoriasis to PsA was 35.5 (0.8-153.4) months. 64 patients (41%) patients had concurrent psoriasis and PsA while 94 (59%) had onset of psoriasis before PsA. The estimated age at onset of psoriasis symptom (OR per 10-year decrease = 1.63, 95% CI: 1.26-2.11) and psoriasis severity (OR = 3.65, 95% CI: 1.18-11.32 for severe vs. mild) were associated with having a psoriasis diagnosis more than one year prior to incident PsA. In this population-based study, approximately 60% of the patients had psoriasis before PsA, and the rest had concurrent psoriasis and PsA. Patients with lower age at psoriasis onset or severe psoriasis were more likely to have a longer time to transition from psoriasis to PsA.']
70	229	70_physical activity_physical_exercise_pa	['physical activity', 'physical', 'exercise', 'pa', 'activity', 'sedentary', 'intervention', 'ra', 'aerobic', 'self', 'fitness', 'intensity', 'health', 'training', 'people', 'crf', 'arthritis', 'strength', 'hepa', 'rheumatoid arthritis']	['rheumatoid arthritis', 'patients rheumatoid', 'arthritis ra', 'rheumatoid', 'physical activity', 'activity levels', 'ra patients', 'arthritis', 'disease activity', 'patients ra']	['physical activity', 'exercise', 'activity', 'sedentary', 'ra', 'aerobic', 'fitness', 'health', 'arthritis', 'rheumatoid arthritis']	['physical activity', 'physical', 'exercise', 'activity', 'sedentary', 'intervention', 'aerobic', 'self', 'fitness', 'intensity']	['To describe how many people with RA reduce their baseline physical activity level over the first year of MTX treatment, and which factors predict this. Data came from the Rheumatoid Arthritis Medication Study (RAMS), a prospective cohort of people with early RA starting MTX. Participants reported demographics and completed questionnaires at baseline, and 6 and 12\u2009months, including reporting the number of days per week they performed ≥20\u2009min of physical activity, coded as none, low (1-3\u2009days) or high (4-7\u2009days). The physical activity levels of participants over 12\u2009months are described. Predictors of stopping physical activity were assessed using multivariable logistic regression. In total, 1468 participants were included [median (interquartile range) age 60 (50, 69) years; 957 (65.2%) women]. At baseline, the physical activity levels of the people with RA were: none = 408 (27.8%), low = 518 (35.3%) and high = 542 (36.9%). Eighty percent of participants maintained some physical activity or began physical activity between assessments (baseline to 6\u2009months = 79.3%, 6\u2009months to 12\u2009months = 80.7%). In total, 24.1% of participants reduced physical activity and 11.3% of participants stopped performing physical activity between baseline and 6\u2009months (6\u2009months to 12\u2009months: 22.6% and 10.2%, respectively). Baseline smoking, higher disability and greater socioeconomic deprivation were associated with stopping physical activity. Many people with early RA were not performing physical activity when starting MTX, or stopped performing physical activity over the first year of treatment. These people may require interventions to stay active. These interventions need to be mindful of socioeconomic barriers to physical activity participation.', "To assess the rheumatologists' knowledge and willingness to prescribe physical activity, we conducted a nationwide survey. All adult and paediatric rheumatologist members of the Brazilian Rheumatology Society were invited to fulfil a questionnaire on their knowledge and willingness to promote physical activity. Four hundred twenty-eight rheumatologists participated in the survey, representing approximately 25% of the society's members. Forty-five percent of the rheumatologists reported having had training to prescribe physical activity, and 68% believe that physical activity is a part of patients' treatment. Most reported assessing physical activity levels (86%) and recommending physical activity (98%) always or most of the time. However, 48% do not know the minimum physical activity recommendations for health maintenance, nor do they know how much vigorous activity should be done in replacement of moderate activity. In addition, only 20% are aware of physical activity recommendation for paediatric patients, whereas 31% know that very light-intensity physical activity promotes health-related beneficial effects. Year of graduation, having been trained on physical activity prescription, and regularly recommending physical activity to patients did not associate with the overall score of correct answers (OR: 1.00 [0.99, 1.02], p\u2009=\u20090.391; OR: 0.99 [0.69, 1.44], p\u2009=\u2009983; OR: 0.90 [0.61, 1.32], p\u2009=\u20090.576; respectively). Rheumatologists are highly willing to promote physical activity, but major gaps in their knowledge were identified. Given the widespread recognition of physical activity as a key element on the management of rheumatic patients, these data hint to the need of incorporating physical activity in the rheumatologist' training. Key Points • This survey showed that rheumatologists are highly prone to promote physical activity. • However, rheumatologists have major gaps in knowledge of physical activity. • Adding physical activity to rheumatologist's training programs is key to improve physical activity promotion.", 'Rheumatoid arthritis (RA) is the most common chronic inflammatory joint disease and is associated with an excess risk of cardiovascular disease. For the general population, the World Health Organization has issued detailed recommendations on the type of physical activity appropriate for decreasing the cardiovascular risk. The objective of this work is to review available data on the effects of physical activity in patients with RA. RA is responsible for a marked decrease in physical activity. Physical activity significantly diminishes both the cardiovascular risk and the DAS 28. Vascular benefits from physical activity include improved endothelial function and slowing of the atherosclerotic process. Physical activity also has favorable effects on bone, slowing radiographic disease progression in small joints and increasing bone mineral density at the femoral neck, although these effects are not statistically significant. Finally, engaging in physical activity increases self-esteem, alleviates symptoms of depression, improves sleep quality, and decreases pain perception. Aerobic exercise is the most commonly advocated type of physical activity. Most interventions were of short duration (4 weeks) and involved aerobic activity (running or cycling) for 60minutes a day 5 days a week. Resistance training has been shown to decrease systemic inflammation and increase muscle strength. The main obstacles to physical activity in patients with RA are related to both the patients, who lack both motivation and knowledge, and the rheumatologists, who also lack knowledge and place insufficient emphasis on promoting physical activity. Physical activity provides many benefits in patients with RA and should be widely performed. Promoting physical activity should be among the objectives of therapeutic patient education for RA.']
71	227	71_oa_genetic_knee oa_association	['oa', 'genetic', 'knee oa', 'association', 'osteoarthritis', 'allele', 'hand oa', 'polymorphisms', 'gene', 'knee', 'hand', 'susceptibility', 'polymorphism', 'genome', 'hip', 'osteoarthritis oa', 'snp', 'gdf5', 'snps', 'genes']	['osteoarthritis', 'knee osteoarthritis', 'osteoarthritis oa', 'nucleotide polymorphisms', 'polymorphisms snps', 'knee oa', 'snps', 'genotype', 'knee', 'genotypes']	['genetic', 'knee oa', 'association', 'osteoarthritis', 'hand oa', 'polymorphisms', 'susceptibility', 'osteoarthritis oa', 'gdf5', 'snps']	['genetic', 'association', 'osteoarthritis', 'allele', 'polymorphisms', 'gene', 'knee', 'hand', 'susceptibility', 'polymorphism']	['Interleukin-6 is a pro-inflammatory cytokine involved in the pathogenesis of osteoarthritis (OA). We investigated the role of two single nucleotide polymorphisms (SNPs) mapping to the promoter of the IL-6 gene on genetic susceptibility to hip and knee OA. The -174G/C (rs1800795) and -597G/A (rs1800797) SNPs, implicated in the literature in risk of hip and hand OA, were genotyped in 2511 controls, 1101 hip OA cases and 1904 knee OA cases from four cohorts from the UK and Estonia. Data were analysed in conjuntion with published data on rs1800797 from the Genetics of OA and Lifestyle study (UK) on 791 controls, 1034 knee and 997 hip OA cases and rs1800795 data on 75 hip OA cases and 96 controls from Italy. Cases included both radiographic OA only and radiographic and symptomatic OA. Fixed and random-effects meta-analysis models were tested. No significant association was found with hip OA or knee OA with either SNP nor with the haplotypes formed by them. For individual SNPs the smallest P-value for hip OA was observed using a random-effects model for rs1800795 OR(Gallele)=1.066 (95% CI 0.89-1.28) P<0.49, and significant heterogeneity between cohorts (I(2)=65%, P<0.034) was detected. For knee OA the smallest P-value was seen for rs1800797 OR(Aallele)=1.055 (95%CI 0.98-1.12) P<0.18, no significant heterogeneity was observed (I(2)=0%, P<0.68). Our data do not support a role for the -174 and -597 IL-6 promoter polymorphisms in genetic susceptibility to knee or hip OA in Caucasian populations.', 'A genome-wide association study and a replication using Japanese, Spanish and Greek Caucasian populations have recently indicated two single-nucleotide polymorphisms (SNPs) (rs7775228 and rs10947262) associated with knee Osteoarthritis (OA) susceptibility. We have further evaluated the association in knee OA subjects from Han Chinese and Australian Caucasian origin. Two independent case-control association studies were performed using Han Chinese and Australian Caucasian populations. The two SNPs were genotyped in patients who had primary symptomatic knee OA with radiographic confirmation and/or received total knee replacement surgery as well as in matched controls. They were subjected to statistic analyses. A total of 991 OA patients and 1536 controls were genotyped. No significant difference was detected in genotype or allele frequencies of the two SNPs between knee OA and control groups in the two populations (all P>0.05). The association was also negative even after stratification by sex, body mass index (BMI) and Kellgren/Lawrence scores. The significant heterogeneity was detected between Chinese and Japanese (both P<0.05). In the Caucasian samples, no significant heterogeneity was detected (both P>0.05). The result of meta-analysis showed significant association between knee OA and rs10947262 in total subjects [summary OR=1.26, 95%confidence intervals (CI)=1.07-1.27, P=3 × 10(-8)] and in Caucasian samples (summary OR=1.28, 95%CI=1.04-1.57, P=0.02). We demonstrated no association between the two SNPs in human leukocyte antigen (HLA) class II/III region and knee OA in Han Chinese population. A significant association was detected between SNP rs10947262 and knee OA in Caucasian subjects. Further replication studies are required to identify the impact of controversial association.', 'Variants in the growth differentiation factor 5 (GDF5) and in the double von Willebrand factor A (DVWA) have recently been reported to be associated with osteoarthritis (OA) in Asian populations. To assess the role of such variants in OA susceptibility in two independent UK samples of Caucasian origin. Polymorphisms rs11718863 and rs7639618 (DVWA) and rs143383 (GDF5) were genotyped in 999 patients with knee OA, 843 patients with hip OA and 1166 controls from two UK studies from Nottingham and Chingford. In agreement with previous reports, the major allele at rs143383 (GDF5) was associated with a higher risk of knee OA in our samples (OR(MH) = 1.29, 95% CI 1.14 to 1.47 p = 8 x 10(-5)). Conversely, the major allele at the DVWA SNP rs7639618, which increased risk in Asians, was not associated with a risk of knee OA, (OR(MH) = 0.88, 95% CI 0.74 to 1.04; p = 0.12). A meta-analysis of Asian and UK knee OA data indicated highly significant heterogeneity (I(2) = 92%, Q = 48.5, p = 7 x 10(-10)) and no significant association with knee OA using a random effects meta-analysis (OR(DL) = 1.18, 95% CI 0.86 to 1.63; p = 0.309). These data confirm that the GDF5 variant is consistently associated with the risk of knee OA. Considerable ethnic variation in allele frequencies at the DVWA gene was found and no significant association was found in UK samples or by combining UK and Asian samples. The results suggest that the effect of DVWA amino acid changes on tubulin binding is unlikely to influence the risk of OA in Caucasians.']
72	227	72_cup_tha_hip_stem	['cup', 'tha', 'hip', 'stem', 'metal', 'hip arthroplasty', 'total hip', 'femoral', 'revision', 'arthroplasty', 'acetabular', 'hips', 'implant', 'wear', 'anteversion', 'cups', 'cementless', 'mm', 'ceramic', 'arthroplasty tha']	['hip arthroplasty', 'acetabular cup', 'femoral stem', 'total hip', 'hip score', 'arthroplasty tha', 'arthroplasty', 'osteotomy', 'femoral head', 'acetabular']	['cup', 'hip arthroplasty', 'total hip', 'femoral', 'arthroplasty', 'acetabular', 'hips', 'implant', 'ceramic', 'arthroplasty tha']	['cup', 'hip', 'stem', 'metal', 'total hip', 'femoral', 'revision', 'arthroplasty', 'acetabular', 'hips']	['The relevance of prosthetic component orientation to prevent dislocation and impingement following total hip arthroplasty (THA) has been widely accepted. We investigated the use of a non-computer-based surgery to address the reciprocal orientation of the acetabular and femoral components. In the femur first technique, the cup is positioned relative to the stem. When the definitive antetorsion of femoral component is fixed, the cup is positioned in a compliant anteversion to the stem. Clinical and radiographic assessments were performed before and 3\xa0months after THA. Radiographic assessment was performed in standing position with the EOS 2D/3D radiography system. 3D images were used to preoperative anterior pelvic plane (APP) angle, postoperative acetabular inclination (AI) and anteversion (AA), and postoperative stem antetorsion. Clinical assessment was performed with Harris Hip Score (HHS). Forty patients (40 hips) underwent primary THA with an average age of 61\xa0years (range, 36-84). Average HHS increased from 43\xa0±\xa05 (range, 37-52) preoperatively to 97\xa0±\xa06 (range, 86-100) at the last follow-up (P\xa0<\xa00.0001). Average combined anteversion value of cup with liner and stem was 38°\xa0±\xa09° (range, 12°-55°). Average AI value of cup with liner was 39°\xa0±\xa06° (range, 30°-55°) in the group with standard stem and 45°\xa0±\xa07° (range, 39°-58°) in the group with varized stem (P\xa0=\xa00.007). Relationship analysis showed no correlation between the combined anteversion values of the cup with liner and stem with APP angle values (r\xa0=\xa00.26, P\xa0=\xa00.87). Femur first technique allows the surgeon to achieve a combined anteversion ranging from 25° to 50° with a cup inclination ranging from 30° to 50°. The cup is positioned according to the functional plane of the patient regardless the preoperative pelvic tilt.', 'Total hip arthroplasty after osteotomy is more technically challenging than primary total hip arthroplasty, especially concerning cup placement. This is attributed to bone morphological abnormalities caused by acetabular bone loss and osteophyte formation. This study aimed to investigate the clinical and radiological outcomes of total hip arthroplasty after rotational acetabular osteotomy compared with those of primary total hip arthroplasty, focusing mainly on acetabular deformity and cup position. The study included 22 hips that had undergone rotational acetabular osteotomy and 22 hips in an age- and sex-matched control group of patients who underwent total hip arthroplasties between 2005 and 2020. We analyzed cup abduction and anteversion; lateral, anterior, and posterior cup center-edge angle; hip joint center position; femoral anteversion angle; and presence of acetabular defect using postoperative radiography and computed tomography. Operative results and clinical evaluations were also analyzed. The clinical evaluation showed that the postoperative flexion range of motion was lower in total hip arthroplasty after rotational acetabular osteotomy than in primary total hip arthroplasty, although no significant difference was noted in the postoperative total Japanese Orthopedic Association hip score. The operative time was significantly longer in the rotational acetabular osteotomy group than in the control group, but there was no significant difference in blood loss. The lateral cup center-edge angle was significantly higher and the posterior cup center-edge angle was significantly lower in the total hip arthroplasty after rotational acetabular osteotomy, suggesting a posterior bone defect existed in the acetabulum. In total hip arthroplasty after rotational acetabular osteotomy, the hip joint center was located significantly superior and lateral to the primary total hip arthroplasty. In total hip arthroplasty after rotational acetabular osteotomy, the cup tended to be placed in the superior and lateral positions, where there was more bone volume. The deformity of the acetabulum and the high hip center should be considered for treatment success because they may cause cup instability, limited range of motion, and impingement.', 'Osteoarthritis of the hip is successfully treated by total hip arthroplasty with metal-on-polyethylene articulation. Polyethylene wear debris can however lead to osteolysis, aseptic loosening and failure of the implant. Large head metal-on-metal total hip arthroplasty may overcome polyethylene wear induced prosthetic failure, but can increase systemic cobalt and chromium ion concentrations. The objective of this study is to compare two cementless total hip arthroplasties: a conventional 28 mm metal-on-polyethylene articulation and a large head metal-on-metal articulation. We hypothesize that the latter arthroplasties show less bone density loss and higher serum metal ion concentrations. We expect equal functional scores, greater range of motion, fewer dislocations, fewer periprosthetic radiolucencies and increased prosthetic survival with the metal-on-metal articulation. A randomized controlled trial will be conducted. Patients to be included suffer from non-inflammatory degenerative joint disease of the hip, are aged between 18 and 80 and are admitted for primary cementless unilateral total hip arthroplasty. Patients in the metal-on-metal group will receive a cementless titanium alloy acetabular component with a cobalt-chromium liner and a cobalt-chromium femoral head varying from 38 to 60 mm. Patients in the metal-on-polyethylene group will receive a cementless titanium alloy acetabular component with a polyethylene liner and a 28 mm cobalt-chromium femoral head. We will assess acetabular bone mineral density by dual energy x-ray absorptiometry (DEXA), serum ion concentrations of cobalt, chromium and titanium, self reported functional status (Oxford hip score), physician reported functional status and range of motion (Harris hip score), number of dislocations and prosthetic survival. Measurements will take place preoperatively, perioperatively, and postoperatively (6 weeks, 1 year, 5 years and 10 years). Superior results of large head metal-on-metal total hip arthroplasty over conventional hip arthroplasty have been put forward by experts, case series and the industry, but to our knowledge there is no randomized controlled evidence. This randomized controlled study has been designed to test whether large head metal-on-metal cementless total hip arthroplasty leads to less periprosthetic bone density loss and higher serum metal ion concentrations compared to 28 mm metal-on-polyethylene cementless total hip arthroplasty. Netherlands Trial Registry NTR1399.']
73	222	73_haq_validity_item_health	['haq', 'validity', 'item', 'health', 'raqol', 'questionnaire', 'sf', 'aims2', 'reliability', 'ra', 'disability', 'health assessment', 'mdhaq', 'assessment', 'hrqol', 'sf 36', 'assessment questionnaire', 'items', 'life', 'quality life']	['rheumatoid arthritis', 'arthritis ra', 'patients rheumatoid', 'rheumatoid', 'ra patients', 'arthritis', 'health assessment', 'patients ra', 'assessment questionnaire', 'questionnaire haq']	['haq', 'health', 'aims2', 'reliability', 'ra', 'disability', 'health assessment', 'hrqol', 'assessment questionnaire', 'quality life']	['validity', 'item', 'health', 'questionnaire', 'reliability', 'disability', 'assessment', 'items', 'life', 'version']	["The Rheumatoid Arthritis Quality of Life (RAQoL) questionnaire is the first needs-based instrument specifically designed to measure quality of life (QoL) of patients with rheumatoid arthritis (RA). The aims of our study were to develop an Argentinean version of the RAQoL and to determine its reproducibility, validity, and sensitivity to change in patients with RA. Translation process was performed according to internationally accepted methodology. Internal consistency and test-retest reliability were calculated. Criterion and construct validity were assessed by comparing the RAQoL with parameters of disease activity, the Health Assessment Questionnaire (HAQ), and the Medical Outcomes Study 36-item health survey (SF-36) questionnaire. Sensitivity to change was measured at 6-12 months using standardized response mean (SRM). The minimal important change was defined as a change of 1 or 1.96 times the standard error of measurement. A total of 97 patients with RA were included. Cronbach's α was 0.93, and test-retest reliability was 0.95. The RAQoL showed moderate to strong correlation with parameters of disease activity, the HAQ, and the SF-36. Functional status was the main determinant of patients' level of QoL. The SRM of the RAQoL was 0.24. Agreement between 20 % improvement in RAQoL and ACR20 response was moderate. Minimal important change was 2.2 (1 SEM) or 4.3 (1.96 SEM). The Argentinean version of the RAQoL is the first Spanish translation of this questionnaire. Our findings show it to be valid, reliable, and sensitive to changes in RA clinical status.", "To compare validity, reliability, and responsiveness of generic and disease specific health-related quality of life (HRQOL) instruments in rheumatoid arthritis (RA). Two samples of patients completed the Medical Outcomes Study Short Form-36 Health Survey (SF-36), EuroQol (EQ)-5D, 15D, Rheumatoid Arthritis Quality of Life Scale (RAQoL), Health Assessment Questionnaire (HAQ), and visual analog scales (VAS) for pain, fatigue, and global RA. VALIDITY (convergent, discriminant, and known-groups) was evaluated in a cross-section of 200 patients. Reliability was evaluated by agreement (intraclass correlation coefficient; baseline to 2 weeks) and internal consistency (Cronbach's alpha); and responsiveness by the standardized response mean stratified on improvement, status quo, or deterioration in health status after 6 months in 150 patients followed longitudinally. Followup questionnaires (at 2 weeks and 6 months) included questions about changes in health status since baseline. The cross-sectional sample included 77% women, median age 57 years (range 19-87), disease duration 6 years (0-58), with Disease Activity Score 28-joint count (DAS28) of 3.10 (1.21-6.47). The longitudinal sample included 80% women, median age 60 years (22-82). all instruments discriminated between low, moderate, and high DAS28. Reliability: RAQoL and HAQ displayed good repeatability (ICC > 0.95) and internal consistency (Cronbach's alpha > 0.90). Responsiveness: SF-36 bodily pain scale and VAS pain were responsive to both improvement and deterioration. All instruments were valid measures for HRQOL in RA. The RAQoL and HAQ displayed the best reliability, while the SF-36 bodily pain scale and VAS pain were the most responsive. The choice of instrument should depend on the study objectives.", 'To evaluate the content validity and measurement properties of the Patient-Reported Outcome Measurement Information System (PROMIS) physical function item bank and a 20-item short form in patients with RA in comparison with the HAQ disability index (HAQ-DI) and 36-item Short Form Health Survey (SF-36) physical functioning scale (PF-10). The content validity of the instruments was evaluated by linking their items to the International Classification of Functioning, Disability and Health (ICF) core set for RA. The measures were administered to 690 RA patients enrolled in the Dutch Rheumatoid Arthritis Monitoring registry. Measurement precision was evaluated using item response theory methods and construct validity was evaluated by correlating physical function scores with other clinical and patient-reported outcome measures. All 207 health concepts identified in the physical function measures referred to activities that are featured in the ICF. Twenty-three of 26 ICF RA core set domains are featured in the full PROMIS physical function item bank compared with 13 and 8 for the HAQ-DI and PF-10, respectively. As hypothesized, all three physical function instruments were highly intercorrelated (r 0.74-0.84), moderately correlated with disease activity measures (r 0.44-0.63) and weakly correlated with age (rs 0.07-0.14). Item response theory-based analysis revealed that a 20-item PROMIS physical function short form covered a wider range of physical function levels than the HAQ-DI or PF-10. The PROMIS physical function item bank demonstrated excellent measurement properties in RA. A content-driven 20-item short form may be a useful tool for assessing physical function in RA.']
74	220	74_hsp_igav_purpura_henoch	['hsp', 'igav', 'purpura', 'henoch', 'schönlein', 'henoch schönlein', 'schönlein purpura', 'vasculitis', 'children', 'purpura hsp', 'iga', 'renal', 'iga vasculitis', 'involvement', 'childhood', 'renal involvement', 'vasculitides', 'gastrointestinal', 'hsp patients', 'gi']	['vasculitis children', 'childhood vasculitides', 'childhood vasculitis', 'vasculitis childhood', 'vasculitis', 'systemic vasculitis', 'vasculitides', 'iga vasculitis', 'vasculitis igav', 'immunoglobulin vasculitis']	['hsp', 'henoch', 'schönlein purpura', 'vasculitis', 'purpura hsp', 'iga vasculitis', 'renal involvement', 'vasculitides', 'gastrointestinal', 'hsp patients']	['purpura', 'vasculitis', 'children', 'renal', 'involvement', 'childhood', 'renal involvement', 'vasculitides', 'gastrointestinal', 'abdominal']	['To provide an update on recent advances in the genetic susceptibility, pathogenesis and treatment of Henoch-Schönlein purpura. Recent work has advanced our understanding of the genetic susceptibility and pathogenesis of Henoch-Schönlein purpura, but there are still significant gaps in our knowledge. Information concerning the most effective treatment of Henoch-Schönlein purpura has begun to emerge. Corticosteroid therapy reduces the duration and severity of abdominal and joint pain, but corticosteroids do not prevent the development of nephritis, or alter the natural history of Henoch-Schönlein purpura. The most effective treatment for severe nephritis remains unclear despite multiple, mostly retrospective reports investigating a variety of drugs. Despite recent progress, our understanding of the genetic susceptibility, pathogenesis and treatment of Henoch-Schönlein purpura remains incomplete. Further research is necessary in order to clearly define the genetic susceptibility and the pathogenesis of Henoch-Schönlein purpura. Multicenter clinical trials are needed to determine the most effective treatment of Henoch-Schönlein purpura, particularly for patients with severe nephritis.', 'The recurrence rate of Henoch-Schönlein purpura (HSP) is 2.7%-30%, with varied average intervals between the first and second episodes. Few studies have explored the incidence and risk factors for recurrent HSP. We used a 16-year nationwide database to analyze the incidence of recurrent HSP. Patients with HSP were identified, and risk factors for recurrent HSP were explored. Kaplan-Meier and Cox regression model analyses were performed, and covariates were adjusted in the multivariate model. From January 1, 1997 to December 31, 2012, among 2,886,836 individuals in the National Health Insurance Research Database, 1002 HSP patients aged <\u200918\xa0years were identified. Among them, 164 had ≥2 HSP episodes (recurrence rate, 16.4%; incidence of recurrent HSP, 7.05 per 100 person-years); 83.6% patients with one HSP episode remained free of secondary HSP. The average time intervals between the first and second and second and third HSP episodes were 9.2 and 6.4\xa0months, respectively. After adjusting for demographic parameters, comorbidities, and socioeconomic status, recurrent HSP was found to occur more frequently in patients who had renal involvement (adjusted hazard ratio, 2.41; 95% confidence interval [CI], 1.64-3.54; p\u2009<\u20090.001), were receiving steroid therapy for >\u200910\xa0days (adjusted hazard ratio, 8.13; 95%CI, 2.51-26.36; p\u2009<\u20090.001), and had allergic rhinitis (adjusted hazard ratio, 1.63; 95%CI, 1.06-2.50; p\u2009=\u20090.026). The annual incidence of recurrent HSP was low. However, children who had underlying allergic rhinitis, presented with renal involvement, and received steroid treatment for >\u200910\xa0days should be notified regarding the possibility of recurrence.', 'Objectives: Henoch Schönlein Purpura is the most common systemic vasculitis of the childhood. The objective of this study was to evaluate whether there is a clinical significance of laboratory parameters and clinical features on the prediction of the recurrent Henoch Schönlein Purpura in children.Methods: For recurrent Henoch Schönlein Purpura, several laboratory results and clinical features were examined to identify the predictor factors via the logistic regression model in 99 children with Henoch Schönlein Purpura. A p-value of <.05 was considered significant. The patients were divided into two groups as the first attack and the recurrent.Results: The demographic features and laboratory results were not found statistically significant between the two groups (p\u2009>\u2009.05). The multiple logistic regression model showed that the risk of recurrent Henoch Schönlein Purpura increased 17.2-fold in children with Henoch Schönlein Purpura affected by the four systems including skin, joint, kidney and gastrointestinal system [Odds Ratio (OR) 17.2, 95% CI 1.4-12; p\u2009<\u2009.001].Conclusion: In our inpatient population, the laboratory characteristics were detected not to be a factor for the prediction of recurrence. However, the four systems including skin, joint, kidney and gastrointestinal involvement may be used as a predictive factor for recurrent HSP.']
75	219	75_tb_tst_tuberculosis_ltbi	['tb', 'tst', 'tuberculosis', 'ltbi', 'qft', 'latent', 'igra', 'tuberculin', 'tnf', 'tuberculin skin', 'skin test', 'latent tuberculosis', 'tuberculosis infection', 'screening', 'ppd', 'tuberculosis tb', 'inh', 'infection ltbi', 'anti tnf', 'active tb']	['tb screening', 'risk tuberculosis', 'mycobacterium tuberculosis', 'tuberculosis infection', 'tb infection', 'latent tuberculosis', 'tb patients', 'tb risk', 'incidence tb', 'tuberculosis tb']	['tb', 'tuberculin', 'tuberculin skin', 'skin test', 'latent tuberculosis', 'tuberculosis infection', 'tuberculosis tb', 'infection ltbi', 'anti tnf', 'active tb']	['tuberculosis', 'latent', 'tuberculin', 'tuberculin skin', 'latent tuberculosis', 'screening', 'ppd', 'test', 'infection', 'positive']	['Rheumatic diseases are associated with an increase in overall risks of tuberculosis (TB). The aim of this study was to evaluate the frequency of TB and the frequency of latent TB infection (LTBI), in clinical practice, for juvenile idiopathic arthritis (JIA) patients from high and low risk of TB incidence endemic countries. This is an international, multicenter, cross-sectional, observational study of data collection from Brazil and Registry of Portugal at REUMA.PT. The inclusion criteria were patients with Juvenile Idiopathic Arthritis (JIA) with age\u2009≤\u200918\xa0years who underwent screening for Mycobacterium tuberculosis infection [tuberculin skin test (TST) and/or interferon gamma release assay (IGRA)]. Chest X-rays and history of exposure to TB were also assessed. 292 JIA patients were included; mean age 14.3\xa0years, mean disease duration 7.5\xa0years, 194 patients (66.4%) performed only TST, 14 (4.8%) only IGRA and 84 (28.8%) both. The frequency of LTBI (10.6%) and TB was similar between the two countries. The reasons for TB screening were different; in Brazil it was performed more often at JIA onset while in Portugal it was performed when starting Disease Modified Anti-Rheumatic Drugs (DMARD) treatment (p\u2009<\u20090.001). Isoniazid therapy was prescribed in 40 (13.7%) patients (31 with LTBI and 9 with epidemiologic risks and/or due to contact with sick people). Only three patients (1%) developed active TB. We found nearly 10% of patients with LTBI, a small percentage of patients with treatment due to epidemiologic risks and only 1% with active TB. Distinct reasons and screening methods for LTBI were observed between the two countries.', 'The reactivation rate of tuberculosis in patients with chronic inflammatory arthritis (CIA) on TNFα inhibitors (TNFi) and baseline negative screening for latent tuberculosis infection (LTBI) is higher than in the general population. To compare the performance of tuberculin skin test (TST), TST-Booster, ELISPOT (T-SPOT.TB) and QuantiFERON-TB Gold in tube (QFT-IT) to detect LTBI in patients with CIA on TNFi. A total of 102 patients with CIA [rheumatoid arthritis (RA), n\u2009=\u200940; ankylosing spondylitis (AS), n\u2009=\u200935; psoriatic arthritis (PsA), n\u2009=\u20097; and juvenile idiopathic arthritis (JIA), n\u2009=\u200920] were prospectively followed-up for 24\xa0months to identify incident LTBI cases. Epidemiologic data, TST, T-SPOT.TB, QFT-IT and a chest X-ray were performed at baseline and after 6\xa0months of LTBI treatment. Thirty six percent (37/102) of patients had positive TST or Interferon Gamma Release Assays (IGRAs) tests. Agreement among TST and IGRAs was moderate (k\u2009=\u20090.475; p\u2009=\u20090.001), but high between T-SPOT.TB and QFT-IT (k\u2009=\u20090.785; p\u2009<\u20090.001). During the 24-Month follow-up, 15 (18.5%) incident cases of LTBI were identified. In comparison to TST, the IGRAs increased the LTBI diagnosis power in 8.5% (95% CI 3.16-17.49). TST-Booster did not add any value in patients with negative TST at baseline. After 6-Month isoniazid therapy, IGRAs results did not change significantly. Almost 20% of CIA patients had some evidence of LTBI, suggesting higher conversion rate after exposition to TNFi. TST was effective in identifying new cases of LTBI, but IGRAs added diagnostic power in this scenario. Our findings did not support the repetition of IGRAs after 6-Month isoniazid therapy and this approach was effective to mitigate active TB in 2\xa0years of follow-up.', 'The aim of this study was to evaluate the occurrence of active tuberculosis (TB) in patients who received both an interferon-gamma release assay (the QuantiFERON-TB Gold In-Tube test [QFT-GIT]) and tuberculin skin test (TST) in comparison with those who received QFT-GIT or TST alone for the detection of latent TB infection (LTBI). In total, 842 patients who received QFT-GIT or TST and used biologic agents between January 2007 and December 2012 were recruited to determine the usefulness of LTBI screening tests. The incidence of active TB was calculated relative to the LTBI screening method as the number of events per 100\xa0000 person-years exposure. TB occurred in two of the patients who complied with an LTBI prophylaxis strategy. The TB incidence in the group that received both QFT-GIT and TST was 151.05 (95% confidence interval [CI] 150.11-151.98)/100\xa0000 person-years, and the incidence was 169.78 (95% CI 168.73-170.84)/100\xa0000 person-years in the group that received only TST. TB occurred even in some patients who received LTBI prophylaxis in compliance with national guidelines. The incidence of TB in patients who received either the QFT-GIT plus TST prophylaxis strategy or the TST prophylaxis strategy alone was higher than the annual incidence of the general population of the Republic of Korea. It is not possible to conclude which of the LTBI prophylaxis strategies is superior.']
76	216	76_ssc_git_gi_gastrointestinal	['ssc', 'git', 'gi', 'gastrointestinal', 'ssc patients', 'esophageal', 'reflux', 'systemic sclerosis', 'sclerosis', 'patients ssc', 'ucla', 'gerd', 'tract', 'malnutrition', 'sibo', 'sclerosis ssc', 'oesophageal', 'symptoms', 'gastrointestinal tract', 'gi symptoms']	['systemic sclerosis', 'scleroderma clinical', 'ssc gastrointestinal', 'sclerosis ssc', 'scleroderma', 'gastroesophageal reflux', 'sclerosis', 'reflux disease', 'esophageal involvement', 'patients systemic']	['ssc', 'ssc patients', 'esophageal', 'reflux', 'systemic sclerosis', 'gerd', 'sibo', 'sclerosis ssc', 'gastrointestinal tract', 'gi symptoms']	['gastrointestinal', 'esophageal', 'reflux', 'systemic sclerosis', 'sclerosis', 'tract', 'malnutrition', 'oesophageal', 'symptoms', 'gastrointestinal tract']	['Systemic sclerosis (SSc)-associated gastrointestinal (GI) complications are attributed to a variety of factors, including diet, microbiota dysbiosis, or GI transit abnormalities. Our objective was to examine the contribution of abnormal GI transit to SSc Medsger GI severity scores and/or University of California Los Angeles Scleroderma Clinical Trial Consortium Gastrointestinal Tract (UCLA GIT) 2.0 symptoms. Patients with SSc and GI symptoms (n\u2009=\u200971) and healthy controls (n\u2009=\u200918) underwent whole gut transit (WGT) scintigraphy to assess transit from the esophagus to the colon. The presence of delayed transit and percent emptying in each GI region were measured. We compared the WGT measurements between categories of the Medsger GI severity score (0-4) and across UCLA GIT 2.0 domains and total score (0-3). A total of 88% of patients had >1 abnormal region of the gut on WGT scintigraphy. All patients requiring total parenteral nutrition had delayed small bowel transit, compared to only approximately 11% of patients in other Medsger GI severity groups (P\u2009≤\u20090.01). Severe colonic transit delays were more likely in patients with Medsger GI scores of 3 (pseudo-obstruction and/or malabsorption) compared to other Medsger GI groups (P\u2009=\u20090.02). Seventy-percent of these patients had ≤30% colonic emptying at 72 hours. Modest associations were noted between gastroesophageal reflux disease symptoms and delayed esophageal (r\u2009=\u2009-0.31, P\u2009=\u20090.05) and gastric emptying (r\u2009=\u2009-0.32, P\u2009=\u20090.05). These data are important in providing evidence that SSc bowel disease affects transit of GI content and that delay in transit accounts in part for both bowel symptoms and Medsger GI severity. Prospective studies examining the benefit of early therapeutic intervention targeting GI transit abnormalities in patients at high risk for severe GI complications are needed.', 'To study esophageal high resolution manometry (HRM) in systemic sclerosis (SSc) patients and the correlation of findings to The University of California, Los Angeles Scleroderma Clinical Trials Consortium gastrointestinal tract 2.0 (UCLA SCTC_GIT 2.0). Forty SSc patients were administered to the UCLA SCTC GIT 2.0. Patients underwent HRM study (Solar GI MMS). HRM data were compared with 15 healthy volunteers. Forty patients with mean age 46 ± 7 years and disease duration 9.3 ± 7 years reported upper (85.7%), lower GI symptoms (75%), while 5% reported no symptoms. Mean ± SD scores of UCLA SCTC_GIT 2.0 items were as follows: reflux 1.2 ± 0.8, distention 1.6 ± 1.2, fecal soiling 0.3 ± 0.9, diarrhea 0.8 ± 1, social 1 ± 1, emotional 1 ± 1.1, constipation 0.5 ± 0.9, and total GIT score 0.9 ± 0.6. Lower esophageal sphincter (LES) pressure and distal esophageal amplitude were significantly lower in SSc patients than controls. Main manometric findings were decreased LES resting pressure (40%) and aperistalsis (40%). Regression analyses showed distal esophageal amplitude and LES resting pressure negatively correlated with reflux score (r = -0.64; p = 0.001 and r = -0.46; p = 0.019, respectively), and total GIT score (r = -0.54; p = 0.007 and r = -0.42; p = 0.03, respectively). LES resting pressure had negative correlations with diarrhea score (r = -0.062; p = 0.002). Decreased distal esophageal amplitude encountered as hypoperistalsis or even aperistalsis was associated with increased reflux and GIT scores (negatively correlated) UCLA SCTC_GIT 2.0 questionnaires. The GIT2.0 is easy to use and can serve as an indicator that further testing of the GI tract, including the esophagus, is indicated.', 'The University of California Los Angeles Scleroderma Clinical Trials Consortium Gastrointestinal Tract 2.0 (GIT 2.0) instrument is a self-report tool measuring gastrointestinal (GI) quality of life in patients with systemic sclerosis (SSc). Scarce data are available on the correlation between patient-reported GI symptoms and motility dysfunction as assessed by esophageal transit scintigraphy (ETS). We evaluated the GIT 2.0 reflux scale in patients with SSc admitted to our clinic and undergoing ETS, and correlated their findings. Thirty-one patients with SSc undergoing ETS were included. Twenty-seven were female, and 9 had diffuse cutaneous SSc. Twenty-six of 31 (84%) patients had a delayed transit and an abnormal esophageal emptying activity (EA); they also had a higher GIT 2.0 reflux score (P = 0.04). Mean EA percentage was higher in patients with none to mild GIT 2.0 reflux score (81.1 [SD 11.5]) than in those with moderate (55.7 [SD 17.8], P = 0.003) and severe to very severe scores (55.8 [SD 19.7], P = 0.002). The percentage of esophageal EA negatively correlated with the GIT 2.0 reflux score (r = -0.68, P < 0.0001), but it did not correlate with the other GIT 2.0 scales and the total GIT 2.0 score. SSc patients with impaired ETS findings have a higher GIT 2.0 reflux score. The GIT 2.0 is a complementary tool for objective measurement of esophageal involvement that can be easily administered in day-to-day clinical assessment.']
77	215	77_axspa_spa_ibp_axial	['axspa', 'spa', 'ibp', 'axial', 'spondyloarthritis', 'asas', 'axial spa', 'criteria', 'nr axspa', 'nr', 'axial spondyloarthritis', 'delay', 'diagnosis', 'diagnostic delay', 'inflammatory pain', 'asas criteria', 'classification', 'referral', 'b27', 'diagnostic']	['assessment spondyloarthritis', 'axial spondyloarthritis', 'spondyloarthritis axspa', 'spondyloarthritis', 'spondyloarthritis international', 'spondyloarthropathy', 'spondylitis', 'ankylosing spondylitis', 'spondyloarthritis spa', 'radiographic sacroiliitis']	['axspa', 'spa', 'ibp', 'axial', 'spondyloarthritis', 'axial spa', 'axial spondyloarthritis', 'diagnosis', 'inflammatory pain', 'asas criteria']	['axial', 'spondyloarthritis', 'criteria', 'nr', 'axial spondyloarthritis', 'delay', 'diagnosis', 'diagnostic delay', 'inflammatory pain', 'classification']	['To estimate the prevalence of inflammatory back pain (IBP) and axial spondyloarthritis (axSpA) using the Assessment of SpondyloArthritis International Society (ASAS) classification criteria among employees in a university. In the first stage of the study, a face-to-face interview was done using a standard questionnaire to investigate IBP in 381 subjects randomly selected from 2894 employees at Dokuz Eylul University in Izmir, Turkey. In the second stage, subjects with back pain for ≥ 3 months and age at onset < 45 years were evaluated for axSpA using the ASAS criteria. Both the European Spondyloarthropathy Study Group (ESSG) criteria and Amor criteria were used for the classification of the whole group of spondyloarthritis (SpA). There were 131 male and 250 female subjects (mean age: 38.0 yrs). Twenty-five subjects (6.6%) were classified as having IBP according to the ASAS criteria. The prevalence of IBP according to the Berlin and Calin criteria was 7.1% and 21.5%, respectively. The prevalence of axSpA was estimated at 1.3% according to the ASAS classification criteria (0.5% for radiographic axSpA and 0.8% for nonradiographic axSpA). A total of 7 patients (1.8%) fulfilled both the Amor and ESSG criteria for the whole group of SpA. This is the first prevalence study of IBP and axSpA using ASAS classification criteria in the Turkish population. The prevalence estimates of IBP and axSpA reported here are within the upper range of other studies in European countries and the United States.', 'To evaluate the diagnotic value of the Assessment of Spondyloarthritis International Society (ASAS) classification criteria for axial spondyloarthritis (SpA) in Chinese patients with chronic back pain and without radiographic sacroiliitis in a 2-year follow-up study. Patients with chronic back pain ≥ 3 months, onset age ≤ 45 years and without radiographic sacroiliitis were enrolled, and then received 2-year follow-up. All the clinical parameters associated with SpA were recorded. The patients were followed for 2 years and the final diagnosis of axial SpA or non-SpA was confirmed by rheumatologists. Diagnostic concordance between the initial classification according to three classification criteria (ASAS criteria for axial SpA, European Spondylarthropathy Study Group (ESSG) criteria and Amor criteria) and final diagnosis was compared. Diagnostic sensitivity and specificity were compared between the two subsets of ASAS criteria (set 1: sacroiliitis plus more than one SpA feature; set 2: HLA-B27 plus two more SpA features). One thousand and sixty-eight patients entered the study and 867 completed the 2-year follow-up (455 axial SpA and 412 non-SpA). The concordance of ASAS criteria was better than ESSG and Amor criteria. Three hundred and thirty-three patients and 335 patients were classified as axial SpA according to the ASAS set 1 and set 2 of criteria, respectively. Further, set 1 of criteria (318/333) showed higher specificity than set 2 critera (279/335) (P = 0.000). The ASAS classification criteria for axial SpA showed good concordance in diagnosing Chinese axial SpA patients in this prospective study. Set 1 criteria involving sacroiliitis plus more than one SpA feature had better diagnosing value.', 'The objective of this study is to describe the clinical features of patients with axial spondyloarthritis (axial SpA) in the ChinaSpA registry. Patients with clinical diagnosis of ankylosing spondylitis (AS) or axial SpA were enrolled into the registry. Patients with a complete set of pelvis radiograph, pelvis MRI and HLA-B27 (Complete Set group, CS group) were further categorised based on classification criteria into AS, radiographic axial SpA (r-axSpA) and non-radiographic axial SpA (nr-axSpA). Early axial SpA was defined as symptom duration of less than three years. Descriptive statistics were used to describe clinical characteristics of enrolled patients. ANOVA analyses were used to compare patients in different groups. A total of 5270 patients were enrolled in the study, and 3223 patients had complete sets of pelvis radiographs, MRIs and HLA-B27 status. Among them, more than 80% patients met both the ASAS criteria for r-axSpA and the modified New York criteria for AS. Among those with early axial SpA, 92% of patients had sacroiliitis on pelvis radiograph, 3.8% had sacroiliitis only on pelvis MRI, and 3.8% were in the clinical arm without any sacroiliitis on imaging studies. Patients in nr-axSpA clinical arm had less diagnosis delay, lower inflammatory markers and ASDAS, compared topatients in the r-axSpA, nr-axSpA MRI arm. In the ChinaSpA registry, patients in nr-axSpA clinical arm had the shortest diagnostic delay, lower inflammatory markers and ASDAS, but no difference in extra-articular manifestation, compared to patients in the r-axSpA and nr-axSpA MRI arm.']
78	212	78_sarcoidosis_granulomatous_sarcoidosis patients_sarcoid	['sarcoidosis', 'granulomatous', 'sarcoidosis patients', 'sarcoid', 'patients sarcoidosis', 'granulomas', 'involvement', 'granuloma', 'noncaseating', 'osseous', 'non caseating', 'caseating', 'diagnosis sarcoidosis', 'diagnosis', 'cases', 'biopsy', 'tnf', 'lymph', 'case', 'corticosteroids']	['sarcoidosis diagnosed', 'diagnosed sarcoidosis', 'sarcoidosis patients', 'diagnosis sarcoidosis', 'patients sarcoidosis', 'sarcoidosis', 'cases sarcoidosis', 'sarcoidosis systemic', 'chronic sarcoidosis', 'pulmonary sarcoidosis']	['sarcoidosis', 'granulomatous', 'sarcoidosis patients', 'sarcoid', 'patients sarcoidosis', 'granulomas', 'diagnosis sarcoidosis', 'diagnosis', 'biopsy', 'corticosteroids']	['sarcoidosis', 'granulomatous', 'sarcoid', 'granulomas', 'involvement', 'granuloma', 'osseous', 'caseating', 'diagnosis', 'cases']	['This study aims to determine the relationship between the severity of sarcoidosis and serum B-cell activating factor (BAFF) concentrations. This cross-sectional study was conducted between December 2015 and March 2018 on 55 patients with sarcoidosis (16 males, 39 females; mean age, 39.9; range 25 to 60 years) and 28 healthy subjects (7 males, 20 females; mean age, 39; range 25 to 60 years). The sarcoidosis patients were divided into active chronic sarcoidosis and acute sarcoidosis groups. The diagnosis of sarcoidosis was based on clinical, radiological, and pathologic findings. Also, the diagnosis of the active disease was based on the level of angiotensin-converting enzyme, active skin, eye, and lung lesions. Scadding score was also measured, and other patient information was collected by pre-designed questionnaires. The most involved organs were the skin (92.7%) and joints (92.3%), respectively. The mean BAFF concentration in both active chronic sarcoidosis (p=0.001) and acute sarcoidosis (p=0.001) groups was significantly higher than the control group, but the mean level of BAFF in these two groups was not significantly different (p=0.351). Between two groups of patients, only calcium (p=0.001) and forced vital capacity (p=0.021) were higher in the acute group of sarcoidosis. Also, among the factors associated with active chronic sarcoidosis and acute sarcoidosis, none was significantly correlated with BAFF. Serum BAFF concentration was higher in patients with sarcoidosis, while this was not significantly different from increasing severity of symptoms. There was no significant difference in BAFF levels between acute sarcoidosis and active chronic types.', 'Sarcoidosis is a chronic, multisystemic, non-caseating granulomatous disease of unknown etiology. Nasopharyngeal involvement is very rare in sarcoidosis. The objective of this report was to evaluate a rare involvement of sarcoidosis. This report includes a case of nasopharyngeal sarcoidosis. A 51-year-old female with nasopharyngeal sarcoidosis was treated as sarcoidosis, and she was better. Nasopharyngeal involvement is very rare in sarcoidosis but it must be kept in mind.', 'Subcutaneous sarcoidosis is the specific subset of cutaneous sarcoidosis frequently associated with systemic disease. However, the disease activity, severity, and prognosis have not yet been elucidated due to the limited number of reported cases. The purpose of this study was to identify the clinical, laboratory, and prognostic differences between subcutaneous sarcoidosis and other type of cutaneous sarcoidosis. All patients with sarcoidosis diagnosed histopathologically from 2000 to 2012 at our institution were enrolled. The clinical, laboratory, chest X-ray, and pulmonary function test results were retrospectively evaluated in the patients with cutaneous sarcoidosis. In the 130 patients with sarcoidosis, cutaneous sarcoidosis was diagnosed in 37 patients (28.4\xa0%), and 9 (6.9\xa0%) of these patients had subcutaneous sarcoidosis. The serum levels of soluble interleukin-2 receptor (sIL-2R) were significantly elevated in the group of patients with subcutaneous sarcoidosis in comparison to the patients with other types of cutaneous sarcoidosis, whereas there was no significant difference in the severity score between the two groups. Following a 2-year observation period, three patients were in remission, five patients demonstrated stable disease, and one patient had progressive disease. Subcutaneous sarcoidosis may be associated with the disease activity, although it was not found to be associated with the disease severity and it was not a predictive factor for the prognosis. Furthermore, the prevalence of subcutaneous sarcoidosis may be higher than that in previously reported series.']
79	202	79_hip_acetabular_hips_fai	['hip', 'acetabular', 'hips', 'fai', 'cam', 'dysplasia', 'impingement', 'ddh', 'angle', 'shape', 'acetabular dysplasia', 'femoral', 'femoroacetabular', 'morphology', 'femoroacetabular impingement', 'femoral head', 'jsw', 'hip oa', 'hip pain', 'rhoa']	['hip dysplasia', 'hip osteoarthritis', 'dysplasia hip', 'hip pain', 'radiographic hip', 'hip arthroscopy', 'hip replacement', 'dysplastic hips', 'acetabular dysplasia', 'femoroacetabular impingement']	['acetabular', 'hips', 'fai', 'acetabular dysplasia', 'femoral', 'femoroacetabular', 'morphology', 'femoroacetabular impingement', 'femoral head', 'hip pain']	['hip', 'acetabular', 'hips', 'cam', 'dysplasia', 'impingement', 'angle', 'shape', 'acetabular dysplasia', 'femoral']	['In the 20-50-year age group, hip pain usually indicates dysplasia. Chronic mechanical pain is the usual pattern, although acute pain caused by avulsion or degeneration of the labrum may occur. The morphological characteristics of the dysplastic hip should be evaluated, and the link between the dysplasia and the osteoarthritis should be confirmed. Three factors indicate a favorable prognosis: joint space preservation, age younger than 40 years, and correctable femoral and acetabular abnormalities. Reconstruction is highly desirable, as it delays the need for joint replacement by 20 years. After 15 years, good outcomes are seen in 87% of patients after shelf arthroplasty and 85% after femoral varus osteotomy with or without shelf arthroplasty. Chiari acetabular osteotomy can be performed in patients with osteoarthritis but is followed by prolonged limping. Periacetabular osteotomy should be reserved for patients with moderate dysplasia and no evidence of osteoarthritis. Shelf arthroplasty and femoral osteotomy require 5-8 months off work (compared to 5 months after hip replacement surgery) but subsequently permits a far more active lifestyle. Hip replacement, which is required 20 years or more after biologic reconstruction, carries the same prognosis as first-line hip replacement (good results in 80% of patients after 15 years). Acute sharp pain related to anterior hip derangement also occurs in primary femoroacetabular impingement (FAI). The most common pattern is cam impingement, which is due to a decrease in head-neck offset and manifests as pain during flexion and adduction of the hip. Cam impingement can be corrected by anterolateral osteoplasty, which is often performed arthroscopically. Pincer-type impingement is contact between the anterior acetabular rim and the femoral neck due to retroversion of the proximal acetabulum. The imaging study strategy is discussed. Coxometry, computed tomography, and arthrography can be used. Primary FAI, which occurs as a result of geometric abnormalities, should be distinguished from secondary impingement. Causes of secondary impingement include exaggerated lumbar lordosis with pelvic tilt and to hip osteophytosis (sports or posterior hip osteoarthritis). Osteoplasty is rarely appropriate in patients with secondary impingement. The features of acute anterior hip derangement are now better defined. They can be used to guide palliative treatment, which is effective, in the medium term at least. Experience acquired over the last two decades has established the efficacy of surgery for hip dysplasia.', 'To appraise the highest evidence on hip morphology as a risk factor for developing hip osteoarthritis (OA). We searched for studies evaluating the association between radiological hip morphology parameters and the prevalence, incidence or progression of hip OA (based on different radiographic and clinical criteria) in the MEDLINE, EMBASE, Web of Science, Scopus, Cochrane Library and PEDro databases from inception until June 2020. Prospective and cross-sectional studies were separately evaluated. Data are presented as odds ratios (OR) with 95% confidence intervals (CI). We included 9 prospective and 21 cross-sectional studies in the meta-analysis, and evaluated 42,831 hips from 25,898 individuals (mean age: 59 years). Prospective studies showed that, compared with control hips, hips with cam morphology (alpha angle >60°; OR\xa0=\xa02.52, 95% CI: 1.83 to 3.46, P\xa0<\xa00.001) or hip dysplasia (lateral center-edge angle (LCEA) <25°; OR\xa0=\xa02.38, 95% CI: 1.84 to 3.07, P\xa0<\xa00.001), but not hips with pincer morphology (LCEA >39°; OR\xa0=\xa01.08, 95% CI: 0.57 to 2.07, P\xa0=\xa00.810), were more likely to develop hip OA than hips without these morphologies. Cross-sectional studies showed a greater prevalence of pincer morphology (LCEA >39°, OR\xa0=\xa03.71, 95% CI: 2.98 to 4.61, P\xa0<\xa00.001) and acetabular retroversion (crossover sign; OR\xa0=\xa02.65, 95% CI: 1.17 to 6.03, P\xa0=\xa00.020) in hips with OA than in control hips. Cam morphology and hip dysplasia were consistently associated with the development of hip OA. Pincer morphology was associated with hip OA in cross-sectional but not in prospective studies. The heterogeneous quantification of pincer morphology on radiographs limits a clear conclusion on its association with hip OA.', 'Femoroacetabular Impingement (FAI) and Acetabular Dysplasia are common deformities, which have been implicated as a major cause of hip osteoarthritis (OA). We examined whether these subtle deformities of the hip are associated with the development of radiographic OA and total hip replacement (THR) in women. A population-based, longitudinal cohort of 1003 women underwent pelvis radiographs at years 2 and 20. Alpha Angle, Triangular Index Height, Lateral Centre Edge (LCE) angle and Extrusion Index were measured. An alpha angle of greater than 65° was defined as Cam-type FAI. Radiographic OA and the presence of a THR were then determined at 20 years. Cam-type FAI was significantly associated with the development of radiographic OA. Each degree increase in alpha angle above 65° was associated with an increase in risk of 5% (Odds Ratio (OR) 1.05 [95% confidence interval (CI) 1.01-1.09]) for radiographic OA and 4% (OR 1.04 [95% CI 1.00-1.08]) for THR. For Acetabular Dysplasia, each degree reduction in LCE angle below 28° was associated with an increase in risk of 13.0% (OR 0.87 [95% CI 0.78-0.96]) for radiographic OA and 18% (OR 0.82 [95% CI 0.75-0.89]) for THR. This study demonstrates that Cam-type FAI and mild Acetabular Dysplasia are predictive of subsequent OA and THR in a large female population cohort. These are independent of age, BMI and joint space and significantly improve current predictive models of hip OA development.']
80	202	80_hcq_hydroxychloroquine_hydroxychloroquine hcq_retinopathy	['hcq', 'hydroxychloroquine', 'hydroxychloroquine hcq', 'retinopathy', 'antimalarial', 'toxicity', 'chloroquine', 'hcq use', 'antimalarials', 'cq', 'retinal', 'sle', 'retinal toxicity', 'dose', 'hcq levels', 'qtc', 'lupus', 'use', 'hcq dose', 'hcq blood']	['hcq retinopathy', 'chloroquine cq', 'hydroxychloroquine hcq', 'hydroxychloroquine', 'hcq patients', 'systemic lupus', 'hcq dose', 'hcq dosing', 'chloroquine', 'lupus erythematosus']	['hydroxychloroquine', 'hydroxychloroquine hcq', 'chloroquine', 'hcq use', 'antimalarials', 'retinal toxicity', 'hcq levels', 'lupus', 'hcq dose', 'hcq blood']	['hydroxychloroquine', 'retinopathy', 'antimalarial', 'toxicity', 'chloroquine', 'antimalarials', 'retinal', 'retinal toxicity', 'dose', 'lupus']	['Several studies have reported risk factors for hydroxychloroquine (HCQ) retinal toxicity, but data are limited for patients of Asian ancestry. The aim of this study was to investigate the rate of and factors for HCQ retinal toxicity in the Korean population. There were 123 patients enrolled in this study who were using or had used HCQ. Retinal toxicity was detected using spectral domain optical coherence tomography, fundus autofluorescence, multifocal electroretinography, and automated visual field testing. Binary logistic regression analysis was performed to identify factors associated with HCQ retinal toxicity. Mean duration of HCQ use and mean HCQ dose in study participants was 10.1 years and 6.4 mg/kg, respectively. We found 17 patients (13.8%) with HCQ retinal toxicity among 123 patients. Patients with retinal toxicity took HCQ ranging from 6.7-21.9 years and daily dosage ranging from 4.9-9.1 mg/kg. Only 1 patient had retinal toxicity among patients with daily dose < 5.0 mg/kg. These factors increased the risk of HCQ retinal toxicity: longer duration of HCQ use [adjusted OR (aOR) = 4.71, 95% CI 2.18-10.15 for duration of HCQ use in 5-yr increments], higher daily HCQ dose (aOR = 3.34, 95% CI 1.03-10.80 for daily HCQ dose in 100-mg increments), and the presence of kidney disease (aOR = 8.56, 95% CI 1.15-64.00). HCQ retinal toxicity is associated with duration of HCQ use, daily HCQ dose, and presence of kidney disease. Proper dosing of maximum 5 mg/kg and regular screening according to risk factors are important in HCQ use.', 'In 2016, the American Academy of Ophthalmology (AAO) changed the recommended daily dose of hydroxychloroquine (HCQ) from 6.5 mg/kg to <5 mg/kg. However, it is not clear that the lower prescribed dose of HCQ will have the same efficacy for systemic lupus erythematosus (SLE) activity or the same role in protecting against cardiovascular risk factors and thrombosis. This study was undertaken to address the frequency of HCQ retinopathy and the role of HCQ blood levels in identifying those individuals who are at a greater future risk of retinopathy. HCQ blood levels in 537 patients with SLE from a large clinical cohort were repeatedly measured, and patients were tested for HCQ retinopathy. We assessed the risk of retinopathy according to clinical characteristics and blood levels of HCQ. The overall frequency of retinopathy was 4.3% (23 of 537 patients). There was a 1% risk of retinopathy in the first 5 years of HCQ treatment, 1.8% from 6 to 10 years, 3.3% from 11 to 15 years, 11.5% from 16 to 20 years, and 8.0% after 21 years of use. We found that older age (P < 0.0001), higher body mass index (P for trend = 0.0160), and longer duration of HCQ intake (P = 0.0024 and P for trend = 0.0006) were associated with a higher risk of HCQ toxicity. Higher blood levels of HCQ predicted later HCQ retinopathy (P = 0.0124 and P = 0.0340 for mean and maximum HCQ blood levels, respectively). Our data prove the utility of assessing blood levels of HCQ in the prediction of retinopathy. This would allow clinicians to either decrease the dose or increase monitoring in those patients with high HCQ blood levels.', 'Use of hydroxychloroquine (HCQ) is common in patients with lupus erythematosus. Long-term use (ie, ≥5 years) and high-dose HCQ (ie, >5 mg/kg/day) are both risk factors for developing HCQ retinopathy. Advances in our understanding of HCQ retinopathy have led to changes in the recommendations for HCQ dosing and retinopathy screening. The latest EULAR guidelines for the management of SLE recommend a maximum HCQ dose of 5 mg/kg/day and ophthalmological screening at baseline and annually after 5 years of HCQ treatment. This study aimed to assess whether the EULAR guidelines are affecting HCQ prescription patterns and screening frequencies in Europe. Furthermore, we inventoried adherence to HCQ. The online questionnaire was completed by 2936 patients with systemic, cutaneous or juvenile lupus from 33 countries. The majority were female (86.5%) and diagnosed with SLE (81.2%). Among those taking HCQ, the median HCQ dose reported was 4.26 mg/kg/day. More than one-third of respondents (36.8%) exceeded the recommended maximal HCQ dose of 5 mg/kg/day. Baseline ophthalmological screening had been done in 857 out of 1017 respondents diagnosed in the past 10 years (84.3%). Of patients using HCQ ≥5 years, 69.2% reported yearly retinopathy screening. Lastly, 17.3% of patients reported that they skipped HCQ once a week or more often. The results of our study demonstrate that higher than recommended dosages of HCQ are prescribed to more than one-third of patients with lupus in Europe. Recent recommendations regarding screening for retinopathy are incompletely implemented.']
81	201	81_mia_ngf_neurons_pain	['mia', 'ngf', 'neurons', 'pain', 'rats', 'cgrp', 'oa', 'nerve', 'sensory', 'drg', 'mice', 'oa pain', 'hyperalgesia', 'mechanical', 'joint', 'dorsal', 'induced', 'trpa1', 'trka', 'trpv1']	['joint pain', 'nociceptors', 'osteoarthritis', 'articular injection', 'osteoarthritis oa', 'pain behavior', 'nerve growth', 'synovial', 'pain behaviour', 'mechanical hyperalgesia']	['ngf', 'neurons', 'pain', 'nerve', 'sensory', 'oa pain', 'hyperalgesia', 'joint', 'dorsal', 'trpa1']	['neurons', 'pain', 'rats', 'nerve', 'sensory', 'mice', 'hyperalgesia', 'mechanical', 'joint', 'dorsal']	['Nerve growth factor (NGF) is a promising analgesic target, particularly in osteoarthritis (OA) where existing therapies are inadequate. We hypothesised that pain responses to NGF are increased in OA joints. Here, NGF-evoked pain behaviour was compared in two rodent models of OA, and possible mechanisms underlying altered pain responses were examined. OA was induced in rat knees by meniscal transection (MNX) or intra-articular monosodium iodoacetate injection (MIA). Once OA pathology was fully established (day 20), we assessed pain behaviour (hindlimb weight-bearing asymmetry and hindpaw mechanical withdrawal thresholds) evoked by intra-articular injection of NGF (10\u2005µg). Possible mechanisms underlying alterations in NGF-induced pain behaviour were explored using indomethacin pretreatment, histopathological evaluation of synovitis, and rtPCR for NGF receptor (tropomyosin receptor kinase (Trk)-A) expression in dorsal root ganglia (DRG). Both the MIA and MNX models of OA displayed reduced ipsilateral weight bearing and hindpaw mechanical withdrawal thresholds, mild synovitis and increased TrkA expression in DRG. NGF injection into OA knees produced a prolonged augmentation of weight-bearing asymmetry, compared to NGF injection in non-osteoarthritic knees. However, hindpaw mechanical withdrawal thresholds were not further decreased by NGF. Pretreatment with indomethacin attenuated NGF-facilitated weight-bearing asymmetry and reversed OA-induced ipsilateral TrkA mRNA up-regulation. OA knees were more sensitive to NGF-induced pain behaviour compared to non-osteoarthritic knees. Cyclo-oxygenase products may contribute to increased TrkA expression during OA development, and the subsequent increased NGF sensitivity. Treatments that reduce sensitivity to NGF have potential to improve OA pain.', 'Although analgesic approaches targeting nerve growth factor (NGF) for the treatment of osteoarthritis (OA) pain remain of clinical interest, neurophysiological mechanisms by which NGF contribute to OA pain remain unclear. We investigated the impact of local elevation of knee joint NGF on knee joint, vs remote (hindpaw), evoked responses of spinal neurones in a rodent model of OA pain. In vivo spinal electrophysiology was carried out in anaesthetised rats with established pain behaviour and joint pathology following intra-articular injection of monosodium iodoacetate (MIA), vs injection of saline. Neuronal responses to knee joint extension and flexion, mechanical punctate stimulation of the peripheral receptive fields over the knee and at a remote site (ipsilateral hind paw) were studied before, and following, intra-articular injection of NGF (10 μg/50 μl) or saline. MIA-injected rats exhibited significant local (knee joint) and remote (lowered hindpaw withdrawal thresholds) changes in pain behaviour, and joint pathology. Intra-articular injection of NGF significantly (P < 0.05) increased knee extension-evoked firing of spinal neurones and the size of the peripheral receptive fields of spinal neurones (100% increase) over the knee joint in MIA rats, compared to controls. Intra-articular NGF injection did not significantly alter responses of spinal neurones following noxious stimulation of the ipsilateral hind paw in MIA-injected rats. The facilitatory effects of intra-articular injection of NGF on spinal neurones receiving input from the knee joint provide a mechanistic basis for NGF mediated augmentation of OA knee pain, however additional mechanisms may contribute to the spread of pain to remote sites.', 'Peripheral and central nociceptive sensitization is a critical pathogenetic component in osteoarthritis (OA) chronic pain. T-type calcium channel 3.2 (CaV3.2) regulates neuronal excitability and plays important roles in pain processing. We previously identified that enhanced T-type/CaV3.2 activity in the primary sensory neurons (PSNs) of dorsal root ganglia (DRG) is associated with neuropathic pain behavior in a rat model of monosodium iodoacetate (MIA)-induced knee OA. PSN-specific T-type/CaV3.2 may therefore represent an important mediator in OA painful neuropathy. Here, we test the hypothesis that the T-type/CaV3.2 channels in PSNs can be rationally targeted for pain relief in MIA-OA. MIA model of knee OA was induced in male and female rats by a single injection of 2 mg MIA into intra-knee articular cavity. Two weeks after induction of knee MIA-OA pain, recombinant adeno-associated viruses (AAV)-encoding potent CaV3.2 inhibitory peptide aptamer 2 (CaV3.2iPA2) that have been characterized in our previous study were delivered into the ipsilateral lumbar 4/5 DRG. Effectiveness of DRG-CaV3.2iPA2 treatment on evoked (mechanical and thermal) and spontaneous (conditioned place preference) pain behavior, as well as weight-bearing asymmetry measured by Incapacitance tester, in the arthritic limbs of MIA rats were evaluated. AAV-mediated transgene expression in DRG was determined by immunohistochemistry. AAV-mediated expression of CaV3.2iPA2 selective in the DRG-PSNs produced significant and comparable mitigations of evoked and spontaneous pain behavior, as well as normalization of weight-bearing asymmetry in both male and female MIA-OA rats. Analgesia of DRG-AAV-CaV3.2iPA1, another potent CaV3.2 inhibitory peptide, was also observed. Whole-cell current-clamp recordings showed that AAV-mediated CaV3.2iPA2 expression normalized hyperexcitability of the PSNs dissociated from the DRG of MIA animals, suggesting that CaV3.2iPA2 attenuated pain behavior by reversing MIA-induced neuronal hyperexcitability. Together, our results add therapeutic support that T-type/CaV3.2 in primary sensory pathways contributes to MIA-OA pain pathogenesis and that CaV3.2iPAs are promising analgesic leads that, combined with AAV-targeted delivery in anatomically segmental sensory ganglia, have the potential for further development as a peripheral selective T-type/CaV3.2-targeting strategy in mitigating chronic MIA-OA pain behavior. Validation of the therapeutic potential of this strategy in other OA models may be valuable in future study.']
82	198	82_covid_covid 19_19_sars	['covid', 'covid 19', '19', 'sars', 'rheumatic', 'sars cov', 'cov', 'severe covid', '2020', 'rheumatic disease', 'infection', 'pandemic', 'diseases', 'hospitalization', 'severe', 'coronavirus', 'cov infection', 'hospitalisation', 'patients rheumatic', 'rheumatic diseases']	['covid 19', 'patients covid', 'risk covid', 'rheumatic diseases', '2019 covid', 'severe covid', 'coronavirus disease', 'rheumatic disease', 'inflammatory rheumatic', 'coronavirus']	['covid', 'covid 19', 'sars', 'sars cov', 'severe covid', 'pandemic', 'diseases', 'coronavirus', 'cov infection', 'rheumatic diseases']	['rheumatic', 'rheumatic disease', 'infection', 'pandemic', 'diseases', 'hospitalization', 'severe', 'coronavirus', 'hospitalisation', 'rheumatic diseases']	['Rheumatoid arthritis (RA) and its treatments are associated with an increased risk of infection, but it remains unclear whether these factors have an impact on the risk or severity of COVID-19. The present study was undertaken to assess the risk and severity of COVID-19 in a US Department of Veterans Affairs (VA) cohort of patients with RA and those without RA. A matched cohort study using national VA data was conducted. Patients diagnosed as having RA were identified among nondeceased individuals who were active in the VA health care system as of January 1, 2020 and who had received care in a VA medical center in 2019; patients for whom no RA diagnostic code was indicated were matched to the RA patients (1:1) by age, sex, and VA site (non-RA controls). Patients diagnosed as having COVID-19 and those with severe COVID-19 (defined as requiring hospitalization or leading to death) were ascertained from a national VA COVID-19 surveillance database through December 10, 2020. Multivariable Cox models were used to compare the risk of COVID-19 and COVID-19 hospitalization or death between RA patients and non-RA controls, after adjusting for demographic characteristics, comorbidities, health care utilization and access, and county-level COVID-19 incidence rates. This VA cohort of RA patients and non-RA controls (n = 33,886 subjects per group) predominantly comprised male patients (84.5%), and the mean age was 67.8 years. During follow-up, 1,503 patients in the cohort were diagnosed as having COVID-19; among them, 388 patients had severe COVID-19 (hospitalization or death), while in 228 patients, the deaths were not related to COVID-19. In the multivariable model, RA was associated with a higher risk of COVID-19 (adjusted hazard ratio [HR] 1.25 [95% confidence interval (95% CI) 1.13-1.39]) and a higher risk of COVID-19 hospitalization or death (adjusted HR 1.35 [95% CI 1.10-1.66]) as compared to non-RA controls. Use of disease-modifying antirheumatic drugs and prednisone, as well as self-reported Black race, self-reported Hispanic ethnicity, and presence of several chronic conditions, but not seropositivity for RA autoantibodies, were each associated with risk of COVID-19 and severe COVID-19 (hospitalization or death). Patients with RA are at higher risk of developing COVID-19 and severe COVID-19 (leading to hospitalization or death) compared to those without RA. With a risk of COVID-19 that approaches that of other recognized chronic conditions, these findings suggest that RA patients should be prioritized for COVID-19 prevention and management strategies.', 'In the ongoing COVID-19 pandemic, the susceptibility of patients with rheumatic diseases to COVID-19 remains unclear. We aimed to investigate susceptibility to COVID-19 in patients with autoimmune rheumatic diseases during the ongoing COVID-19 pandemic. We did a multicentre retrospective study of patients with autoimmune rheumatic diseases in Hubei province, the epicentre of the COVID-19 outbreak in China. Patients with rheumatic diseases were contacted through an automated telephone-based survey to investigate their susceptibility to COVID-19. Data about COVID-19 exposure or diagnosis were collected. Families with a documented history of COVID-19 exposure, as defined by having at least one family member diagnosed with COVID-19, were followed up by medical professionals to obtain detailed information, including sex, age, smoking history, past medical history, use of medications, and information related to COVID-19. Between March 20 and March 30, 2020, 6228 patients with autoimmune rheumatic diseases were included in the study. The overall rate of COVID-19 in patients with an autoimmune rheumatic disease in our study population was 0·43% (27 of 6228 patients). We identified 42 families in which COVID-19 was diagnosed between Dec 20, 2019, and March 20, 2020, in either patients with a rheumatic disease or in a family member residing at the same physical address during the outbreak. Within these 42 families, COVID-19 was diagnosed in 27 (63%) of 43 patients with a rheumatic disease and in 28 (34%) of 83 of their family members with no rheumatic disease (adjusted odds ratio [OR] 2·68 [95% CI 1·14-6·27]; p=0·023). Patients with rheumatic disease who were taking hydroxychloroquine had a lower risk of COVID-19 infection than patients taking other disease-modifying anti-rheumatic drugs (OR 0·09 [95% CI 0·01-0·94]; p=0·044). Additionally, the risk of COVID-19 was increased with age (adjusted OR 1·04 [95%CI 1·01-1·06]; p=0·0081). Patients with autoimmune rheumatic disease might be more susceptible to COVID-19 infection than the general population. National Natural Science Foundation of China and the Tongji Hospital Clinical Research Flagship Program.', "Rituximab, which is used in autoimmune rheumatic diseases (ARD), can cause both an increased risk of development of COVID-19 disease and re-infection due to its potent and long-acting immunosuppression. So, we aimed to evaluate the frequency, risk factors and re-infection rates of COVID-19 in ARD patients receiving rituximab. A single-center retrospective study was performed with patients receiving rituximab for ARD in 12\u2009months before the onset of COVID-19 in Turkey. The data regarding severe acute respiratory syndrome-coronavirus 2 reverse transcription polymerized chain reaction (RT-PCR) test, clinical, laboratory, and mortality data of all patients were collected from medical records. Logistic regression analysis was used for predictors of COVID-19 disease. COVID-19 re-infection was defined as RT-PCR positivity and recurrence of acute COVID-19 symptoms after at least 1 negative RT-PCR in patients with clinical improvement. Ninety-eight ARD patients with rituximab were evaluated and 23 (23%) of them had COVID-19. The presence of hypogammaglobulinemia increased the risk of COVID-19 disease 8-fold. COVID-19 pneumonia occurred in 13 (57%) and these patients' age was higher than those without pneumonia (59.6\u2009±\u200911.8 vs 44.9\u2009±\u200914.2\u2009years, P\xa0=\xa00.013). Mortality due to COVID-19 was 13% and COVID-19 re-infection was seen in 20% of survivors. Regardless of the underlying rheumatic disease and organ involvements, hypogammaglobulinemia in ARD could be a risk factor for COVID-19 development, and advanced age could be for COVID-19 severity. Moreover, COVID-19 re-infection rates are high."]
83	197	83_ibd_spa_gut_cd	['ibd', 'spa', 'gut', 'cd', 'bowel', 'gut inflammation', 'crohn', 'asca', 'crohn disease', 'inflammatory bowel', 'bowel disease', 'intestinal', 'ibd patients', 'patients ibd', 'inflammation', 'disease ibd', 'uc', 'calprotectin', 'colitis', 'inflammatory']	['inflammatory bowel', 'bowel inflammation', 'ibd patients', 'disease ibd', 'ankylosing spondylitis', 'ulcerative colitis', 'intestinal inflammation', 'crohn disease', 'spondyloarthropathy', 'spondyloarthritis']	['gut inflammation', 'asca', 'crohn disease', 'inflammatory bowel', 'bowel disease', 'intestinal', 'ibd patients', 'disease ibd', 'calprotectin', 'colitis']	['gut', 'bowel', 'inflammatory bowel', 'intestinal', 'inflammation', 'calprotectin', 'colitis', 'inflammatory', 'spondyloarthritis', 'ulcerative colitis']	["To determine the prevalence, clinical and radiological characteristics of spondyloarthropathy (SpA) in patients with inflammatory bowel disease (IBD), to assess the association between HLA B27 and B51 and the extraintestinal symptoms and to evaluate whether IBD is associated with Behçet's disease (BD). One hundred and sixty-two consecutive adult patients with established diagnosis of IBD as either Crohn's disease (CD) or ulcerative colitis (UC) were evaluated. All the patients including those previously diagnosed with or without SpA had a complete rheumatologic examination and they were evaluated according to the European Spondyloarthropathy Study Group (ESSG) criteria for SpA and The International Study Group for Behçet's disease criteria for BD. The demographic and clinical data were recorded on a standardized form. The radiographies were obtained in all the patients and computed tomography (CT) was performed in the patients with suspected pelvic radiographies and/or low back pain in the physical examination. Radiological evaluation was made according to the Modified New York criteria. HLA B27, B51 and anti-neutrophile cytoplasmic antigen (ANCA) were searched in all the patients. Of the 162 patients with IBD (mean age 41.48+/-11.63 years, male 60, female 102), 78 were CD and 84 were UC. The mean of the IBD duration was 54.92+/-50.32 months and SpA duration was 20.63+/-34.37 months. The prevalence of SpA and AS in IBD was 45.7 and 9.9%, respectively. Frequencies of SpA and AS, the difference between UC and CD were not significant. Spondylitis, enthesitis, peripheral arthritis, oral ulcer and uveitis were not different between UC and CD, but erythema nodosum was found significantly more common in the CD patients compared with UC patients (P=0.005). The duration of IBD and SpA was similar in both groups. As the IBD duration increased, the prevalence of SpA development decreased (rr=0.991, P=0.009). Of the IBD patients, 13.6% were asymptomatic for musculoskeletal manifestations of SpA and their sacroiliac radiographies and CTs showed grade 2 sacroiliitis. HLA B27, B51 and ANCA positivities were not different between the patients with UC and CD. HLA B27 was significantly more common in the patients with sacroiliitis, spondylitis, enthesitis, peripheral arthritis, erythema nodosum, uveitis (P<0.001) and oral ulcer (P=0.025). BD was diagnosed in none of the patients. ANCA positivity was found to be related with the presence of erythema nodosum and uveitis (P=0.001 and P=0.005). The prevalence of SpA and AS is higher in the prospectively evaluated patients with radiological studies than those in the previously published studies. There is a high prevalence of asymptomatic sacroiliitis in IBD. An early diagnosis of inflammatory arthritis in IBD patients may prevent a disability due to SpA and AS.", 'The purpose of this study was to clarify the clinical characteristics of spondyloarthritis (SpA) patients with inflammatory bowel disease (IBD) compared to those without IBD. Furthermore, among patients with SpA and IBD, we aimed to clarify what clinical characteristics lead rheumatologists to diagnose \\IBD-related arthritis.\\" Utilizing SpA and psoriatic arthritis (PsA) patients\' data from an international, cross-sectional, observational study, we analyzed information on demographics and disease characteristics, dichotomizing patients by IBD status. The presence or absence of IBD was determined based on data collection of treating rheumatologists. Patients with SpA (including PsA) and IBD were also categorized based on treating rheumatologists\' definitive diagnosis in regard to SpA type, and compared by whether the patients had IBD-related arthritis or not. Among 4465 SpA patients, 287 (6.4%, 95%CI 5.7-7.2%) were identified with IBD. Compared to SpA patients without IBD, patients with SpA and IBD had a longer diagnostic delay (5.1 vs. 2.9\xa0years, p\u2009<\u20090.001). In patients with SpA and IBD, 111 (38.7%, 95%CI 33.0-44.6%) were diagnosed with IBD-related arthritis. Multivariable analyses showed that HLA-B27 positivity [OR\u2009=\u20090.35, (95%CI 0.15-0.80)], psoriasis [OR\u2009=\u20090.14, (95%CI 0.04-0.50)], IBD as first symptom of SpA [OR\u2009=\u20093.32, (95%CI 1.84-6.01)], and need for IBD-specific treatment [OR\u2009=\u20095.41, (95%CI 2.02-14.50)] were independently associated with the definitive diagnosis of IBD-related arthritis. Collaboration with gastroenterologists is needed to shorten the diagnostic delay in patients with SpA and IBD. The recognition of the factors for the diagnosis of \\"IBD-related arthritis\\" may lead to the elucidation of the pathogenesis."', "Between 5 and 10% of cases of ankylosing spondylitis (AS) are associated with inflammatory bowel disease (IBD), either Crohn's disease or ulcerative colitis. A much larger percentage of AS patients have subclinical gut inflammation manifested either by endoscopic findings or by histology. The association with HLA-B27 is less strong in IBD-associated AS than in idiopathic AS, and there is evidence for an association between gut inflammation in AS with the Crohn's-disease-related CARD15 mutations. Despite the different genetics, the immunopathology suggests common inflammatory pathways in gut and joint inflammation in AS, and in gut inflammation in AS and IBD. Although this observation is of interest to unravel the pathophysiology of the disease, systematic screening of AS patients by ileocolonoscopy is not indicated in the absence of gut symptomatology as only a small proportion of AS patients with subclinical gut inflammation will develop overt IBD over time. Treatment of AS associated with IBD with non-steroidal anti-inflammatory drugs (NSAIDs) is problematic because of concerns of potential re-activation of IBD by NSAIDs. Major advances have been made in recent years with the establishment of anti-tumour necrosis factor (TNF) therapy in AS, the other spondyloarthritides and IBD. Anti-TNF agents are of particular relevance to AS patients with concomitant IBD who are at risk of exacerbation of the underlying bowel disease when treated with NSAIDs. In IBD, infliximab, unlike etanercept, is effective in treating clinical symptoms, inducing and maintaining remission, and mucosal healing. Adalimumab appears to be effective in treating both AS and IBD; however, official approval is pending. Currently, infliximab is the drug of choice for the treatment of patients with active AS associated with IBD."]
84	197	84_das28_remission_sdai_cdai	['das28', 'remission', 'sdai', 'cdai', 'disease activity', 'das', 'activity', 'boolean', 'pga', 'rapid3', 'das28 crp', 'crp', 'esr', 'eular', 'disease', 'criteria', 'activity index', 'measures', 'index', '28']	['rheumatoid arthritis', 'rheumatoid', 'arthritis ra', 'rheumatism', 'league rheumatism', 'college rheumatology', 'arthritis', 'disease activity', 'remission criteria', 'swollen joint']	['remission', 'sdai', 'cdai', 'disease activity', 'das', 'pga', 'das28 crp', 'esr', 'disease', '28']	['remission', 'activity', 'disease', 'criteria', 'measures', 'index', 'score', 'assessment', 'simplified', 'swollen']	["To evaluate the performance of Routine Assessment of Patient Index Data 3 (RAPID3) with the disease activity score 28 (DAS28) and the clinical/simplified disease activity index (CDAI/SDAI) in a Korean population with rheumatoid arthritis (RA). Four hundred patients with RA were consecutively enrolled. All patients completed disease activity indices such as RAPID3, DAS28, SDAI, and CDAI. The kappa and/or weighted coefficients were used to assess agreement between RAPID3 and other disease activity indices. ANOVA, Mantel-Haenszel chi-square test, and Spearman's partial correlation analysis were used for analyses. RAPID3 scores were significantly correlated with DAS28 (r = 0.62), SDAI (r = 0.74), and CDAI (r = 0.75; p < 0.0001 for all indices) and other activity measures including swollen/tender joint counts, erythrocyte sediment rate, and C-reactive protein. The weighted kappa coefficients of RAPID3 with DAS28, SDAI, and CDAI among the four disease activity categories were 0.33, 0.34, and 0.33, respectively. Kappa coefficients for RAPID3 in two disease activity categories increased more than four categories (κ = 0.40-0.42) indicating fair agreement. More than 86 % of patients with high-to-moderate disease activity in DAS28, CDAI, and SDAI had high-to-moderate disease activity using RAPID3 criteria. However, approximately 50 % of patients with remission-to-low disease activity in DAS28, CDAI, and SDAI showed remission-to-low disease activity in RAPID3. This study confirms RAPID3 as an informative disease activity index with equivalent values in DAS28, CDAI, and SDAI. RAPID3 reveals differential agreement in patients with lower disease activity.", "In patients with rheumatoid arthritis (RA), remission may be assessed by various composite measures. We assessed achievement of remission as defined by Boolean criteria, Simplified Disease Activity Index (SDAI), Clinical Disease Activity Index (CDAI), and 28-joint Disease Activity Score using C-reactive protein (DAS28[CRP]) and determined the components that limit patients in SDAI, CDAI, or DAS28(CRP) remission from achieving Boolean remission. The proportions of patients achieving Boolean, SDAI, CDAI, or DAS28(CRP) remission were calculated for 3 trials: PREMIER and OPTIMA in patients with early RA and DE019 in patients with established RA. At the first visit that remission was recorded during the first 52 weeks of the trial, the following were assessed: swollen/tender joint count at 28 and 66/68 joints, CRP, Patient's/Physician's Global Assessment (PGA/PhGA), SDAI, DAS28(CRP), and Health Assessment Questionnaire-Disability Index. The majority of patients (61-66%) who achieved SDAI or CDAI remission also attained Boolean remission. Although DAS28(CRP) remission was most frequently attained, 74-77% of patients in DAS28(CRP) remission did not achieve Boolean remission. Compared with patients in Boolean remission, patients in SDAI or CDAI remission but not Boolean remission had higher PGA scores, while patients with DAS28(CRP) remission but not Boolean remission had higher joint counts, and PGA and PhGA scores. Differences in PGA limit patients in SDAI/CDAI remission from meeting the Boolean remission criteria, suggesting that these criteria otherwise can be used interchangeably. In contrast, patients in DAS28(CRP) remission are limited by differences in multiple disease activity measures from achieving Boolean remission.", 'To compare nine disease activity indices and the new American College of Rheumatology (ACR)/European League against Rheumatism (EULAR) remission criteria in rheumatoid arthritis (RA) and to relate these to physical function and joint damage progression. Five-year data from the BeSt study were used, a randomised clinical trial comparing four treatment strategies in 508 patients with recent-onset RA. Every three months disease activity was assessed with nine indices (Disease Activity Score (DAS), DAS-C reactive proteine (DAS-CRP), Disease Activity Score in 28 joints (DAS-28), DAS28-CRP, Simplified Disease Activity Index (SDAI), Clinical Disease Activity Index (CDAI) and three DAS versions with adjusted tender joint scores) and categorized into remission, low, moderate and high disease activity (LDA, MDA, HDA). In addition, the recent ACR/EULAR clinical trial and practice remission was assessed 3-monthly with 28 and 68/66 joint counts. For each index, Generalized Estimating Equations analyses were performed to relate disease activity levels and the absence/presence of remission to 3-monthly assessments of physical functioning and annual radiological progression. From the composite indices, CDAI and SDAI were the most stringent definitions of remission and classified more patients as LDA. DAS28 and DAS28-CRP had the highest proportions of remission and MDA and a smaller proportion of LDA. ACR/EULAR remission percentages were comparable to CDAI/SDAI: remission percentages. The variant including CRP and 68/66 joint counts was the most stringent. For all indices, higher levels of disease activity were associated with decreased physical functioning and more radiological damage progression. Despite differences in classification between the indices, no major differences in relation to the two outcomes were observed. The associations of nine composite indices and ACR/EULAR remission criteria with functional status and joint damage progression showed high accordance, whereas the proportions of patients classified in the disease activity levels differed.']
85	197	85_psa_psoriasis_psa patients_psoriatic	['psa', 'psoriasis', 'psa patients', 'psoriatic', 'patients psa', 'cardiovascular', 'psoriatic arthritis', 'cv', 'risk', 'arthritis psa', 'cardiovascular risk', 'patients psoriatic', 'risk factors', 'carotid', 'cv risk', 'obesity', 'pso', 'factors', 'cvd', 'mets']	['psoriatic arthritis', 'psoriatic disease', 'patients psoriatic', 'psoriasis psa', 'arthritis psa', 'psoriasis', 'psoriasis psoriatic', 'psoriatic', 'patients psoriasis', 'psa psoriasis']	['psa', 'psoriasis', 'psa patients', 'psoriatic', 'patients psa', 'psoriatic arthritis', 'arthritis psa', 'cardiovascular risk', 'patients psoriatic', 'cvd']	['psoriasis', 'psoriatic', 'cardiovascular', 'psoriatic arthritis', 'risk', 'cardiovascular risk', 'carotid', 'obesity', 'factors', 'atherosclerosis']	['Analyse the presence of subclinical atherosclerosis in psoriatic arthritis patients (PsA). A cross-sectional study of 53 patients with PsA and 53 controls matched for age and sex was designed. Carotid intima-media thickness (IMT) and the presence of carotid plaques (CP) were assessed with carotid ultrasound. Data on cardiovascular (CV) risk factors were collected. Patients with PsA had a higher prevalence rate of obesity and tobacco smoking. CP were detected more frequently in patients with PsA than in controls with an OR of 4.15, 95% CI 1.4-12.1, which adjusted for smoking and those with history of CV disease gave an OR of 3.9, 95% CI 1.2-12.7, p\xa0=\xa00.026. Carotid IMT was significantly higher in patients with PsA adjusted for age and tobacco smoking. According to ultrasound data, 30.2% of patients with PsA had carotid atherosclerosis (presence of CP and/or carotid IMT\xa0>\xa00.90\xa0mm) compared with 9.4% of controls. The SCORE index (Systematic Coronary Risk Evaluation) underestimated the CV risk in these patients: most patients with CP had an intermediate CV risk. According to carotid ultrasound data, PsA patients have a high prevalence of subclinical atherosclerosis. These results support the importance of screening for CV risk and to include carotid ultrasound in CV prevention strategies in these patients.', "Psoriatic arthritis (PsA) is a chronic T cell-mediated inflammatory spondyloarthropathy affecting 10-40 % of psoriasis (PSO) patients (0.3-1.0 % of the general population). Recent epidemiological studies have shown an increased prevalence of cardiovascular (CV) risk factors and/or morbidity among PSO or PsA patients as compared to control individuals. The aim of this study is to describe the CV profile of PsA patients in Newfoundland, Canada. The possible impact of duration of chronic inflammation on CV variables was also explored. PsA patients were selected from a registry of PSO and PsA patients in Newfoundland. PsA patients diagnosed as per the CASPAR criteria are entered in the registry at the time of diagnosis, questioned on their medical history, and are followed indefinitely. Based on the duration since PsA diagnosis patients were classified as having early (<2 years) or established (≥2 years) PsA. CV risk was assessed using both conventional (hypertension, hypercholesterolemia, diabetes, obesity) and non-conventional (markers of chronic inflammation) factors. A total of 196 PsA patients were included; 42.9 % had early PsA and 57.1 % had established PsA. The prevalence of hypercholesterolemia, obesity, hypertension, diabetes mellitus, anxiety/depression, and coronary heart disease was 61.6, 59.7, 32.7, 13.8, 13.8, and 8.7 %, respectively. The prevalence of comorbidities was generally comparable between cohorts with exception of anxiety/depression, which was considerably higher in patients with established PsA compared to early PsA and obesity which was more common among male patients with established PsA. However, upon adjusting for age and gender differences, no statistically significant between-group differences were observed. Overall, these results suggest that PsA, even at early stages, is associated with significant CV comorbidity. These conditions should be taken into consideration when assessing the PsA burden of illness in epidemiological and health outcomes studies. Furthermore, early detection and management of these conditions could improve the patients' disability and quality of life.", 'To determine the differences in carotid intima-media thickness (CIMT) between patients with psoriatic diseases with and without metabolic syndrome. Eligible patients from the Cardiometabolic Outcome Measures in Psoriatic Arthritis Study database, which is comprised of both psoriasis and psoriatic arthritis (PsA) patients enrolled at 2 academic medical centers, were included. Detailed cardiovascular (CV) risk factors, including metabolic syndrome profiles, medication use, disease activity, and CIMT, were examined. A total of 343 patients with psoriatic disease were evaluated (42.28% with psoriasis and 57.72% with PsA). PsA patients were significantly older, with longer disease duration and higher blood pressure, body mass index, and C-reactive protein (CRP) level. PsA patients took more disease-modifying antirheumatic drugs (DMARDs) and corticosteroids and underwent more CV procedures. There were no differences in prior CV events, family history of CV risk, and Framingham/Adult Treatment Panel III Risk Score. PsA patients had a higher risk of metabolic syndrome (univariate odds ratio [OR] 1.78 [95% confidence interval (95% CI) 1.08-2.95], P = 0.025). Even after adjusting for age, CRP level, and diastolic blood pressure, PsA patients not taking DMARDs were twice as likely to have metabolic syndrome compared to psoriasis patients (adjusted OR 2.09 [95% CI 0.78-5.59], P = 0.049). PsA patients with metabolic syndrome had the thickest CIMT compared to any other group (P < 0.001). PsA patients had an increased prevalence of metabolic syndrome with significantly greater CIMT measurements compared to patients with psoriasis. Furthermore, PsA patients with metabolic syndrome had the greatest CIMT measurements compared to PsA patients without metabolic syndrome and psoriasis patients with or without metabolic syndrome. Incremental increases in inflammatory pathways in PsA may contribute to a higher CV risk as compared to psoriasis patients.']
86	195	86_rea_reactive arthritis_chlamydia_trachomatis	['rea', 'reactive arthritis', 'chlamydia', 'trachomatis', 'salmonella', 'reactive', 'b27', 'arthritis rea', 'yersinia', 'hla b27', 'infection', 'arthritis', 'campylobacter', 'bacteria', 'chlamydial', 'chlamydia trachomatis', 'bacterial', 'hla', 'patients rea', 'shigella']	['reactive arthritis', 'chlamydia trachomatis', 'arthritis rea', 'salmonella infection', 'arthritis', 'chlamydia', 'joint symptoms', 'arthritides', 'chlamydial', 'infections']	['reactive arthritis', 'chlamydia', 'salmonella', 'arthritis rea', 'yersinia', 'infection', 'chlamydia trachomatis', 'bacterial', 'hla', 'patients rea']	['chlamydia', 'trachomatis', 'salmonella', 'reactive', 'yersinia', 'infection', 'arthritis', 'campylobacter', 'bacteria', 'chlamydial']	['To study the incidence and clinical picture of Campylobacter-associated reactive arthritis (ReA) and other reactive musculoskeletal symptoms in the population. A questionnaire on enteric and extraintestinal, including specifically musculoskeletal, symptoms was sent to 870 consecutive patients with Campylobacter-positive stool culture and 1440 matched controls. Analysis of self-reported musculoskeletal symptoms with clinical examination was performed. Forty-five of the patients (7%) had ReA and eight (1%) had reactive tendinitis, enthesopathy or bursitis. No child had ReA. The arthritis was oligo- or polyarticular, and, in most cases, mild. HLA-B27 was positive in 14% of ReA patients. Of the 45 ReA patients, 37 had C. jejuni and 8 had C. coli infection. No controls had ReA. ReA is common following Campylobacter infection, with an annual incidence of 4.3 per 100000. At the population level, acute ReA is mild, more frequent in adults, and not associated with HLA-B27. Besides C. jejuni, C. coli can trigger ReA.', "Reactive arthritis (ReA) triggered by Chlamydia trachomatis or enteric bacteria such as yersinia, salmonella, Campylobacter jejuni, or shigella is an important differential diagnosis in patients presenting with the clinical picture of an undifferentiated oligoarthritis (UOA). This study was undertaken to evaluate the best diagnostic approach. 52 patients with ReA, defined by arthritis and a symptomatic preceding infection of the gut or the urogenital tract, and 74 patients with possible ReA, defined by oligoarthritis without a preceding symptomatic infection and after exclusion of other diagnoses (UOA), were studied. The following diagnostic tests were applied for the identification of the triggering bacterium: for yersinia induced ReA-stool culture, enzyme immunoassay (EIA), and Widal's agglutination test for detection of antibodies to yersinia; for salmonella or campylobacter induced ReA-stool culture, EIA for the detection of antibodies to salmonella and Campylobacter jejuni; for infections with shigella-stool culture; for infections with Chlamydia trachomatis-culture of the urogenital tract, microimmunofluorescence and immunoperoxidase assay for the detection of antibodies to Chlamydia trachomatis. A causative pathogen was identified in 29/52 (56%) of all patients with ReA. In 17 (52%) of the patients with enteric ReA one of the enteric bacteria was identified: salmonella in 11/33 (33%) and yersinia in 6/33 (18%). Chlamydia trachomatis was the causative pathogen in 12/19 (63%) of the patients with urogenic ReA. In patients with the clinical picture of UOA a specific triggering bacterium was also identified in 35/74 (47%) patients: yersinia in 14/74 (19%), salmonella in 9/74 (12%), and Chlamydia trachomatis in 12/74 (16%). Chlamydia trachomatis, yersinia, and salmonella can be identified as the causative pathogen in about 50% of patients with probable or possible ReA if the appropriate tests are used.", 'Reactive arthritis (ReA) can be defined as the development of sterile inflammatory arthritis as a sequel to remote infection, often in the gastrointestinal or urogenital tract. Although no generally agreed-upon diagnostic criteria exist, the diagnosis is mainly clinical, and based on acute oligoarticular arthritis of larger joints developing within 2-4 weeks of the preceding infection. According to population-based studies, the annual incidence of ReA is 0.6-27/100,000. In addition to the typical clinical picture, the diagnosis of ReA relies on the diagnosis of the triggering infection. Human leucocyte antigen (HLA)-B27 should not be used as a diagnostic tool for a diagnosis of acute ReA. In the case of established ReA, prolonged treatment of Chlamydia-induced ReA may be of benefit, not only in the case of acute ReA but also in those with chronic ReA or spondylarthropathy with evidence of persisting chlamydia antigens in the body. In other forms of ReA, there is no confirmed evidence in favour of antibiotic therapy to shorten the duration of acute arthritis. The outcome and prognosis of ReA are best known for enteric ReA, whereas studies dealing with the long-term outcome of ReA attributable to Chlamydia trachomatis are lacking.']
87	191	87_infections_infection_icu_risk	['infections', 'infection', 'icu', 'risk', 'si', 'risk infection', 'ra', 'incidence', 'biologic', 'tnf', 'admission', 'risk infections', '95', '95 ci', 'ci', 'ra patients', 'infection risk', 'tnfi', 'hospitalized', 'patient years']	['patients rheumatoid', 'rheumatoid arthritis', 'rheumatoid', 'anti tnf', 'tnf alpha', 'ra patients', 'arthritis ra', 'patients ra', 'infection risk', 'infection rates']	['infections', 'icu', 'ra', 'biologic', 'tnf', 'risk infections', '95 ci', 'ra patients', 'infection risk', 'patient years']	['infections', 'infection', 'risk', 'incidence', 'biologic', 'admission', 'patient years', 'biological', 'rate', 'opportunistic']	['To evaluate whether rates of serious infection with anti-tumor necrosis factor (anti-TNF) therapy in rheumatoid arthritis (RA) patients differ in magnitude by specific drugs and patient characteristics. Among new nonbiologic disease-modifying antirheumatic drug users enrolled in Medicare and Medicaid or a large US commercial health plan, we created and validated a person-specific infection risk score based on age, demographics, insurance type, glucocorticoid dose, and comorbidities to identify patients at high risk for hospitalized infections. We then applied this risk score to new users of infliximab, etanercept, and adalimumab and compared the observed 1-year rates of infection to one another and to the predicted infection risk score estimated in the absence of anti-TNF exposure. Among 11,657 RA patients initiating anti-TNF therapy, the observed 1-year rate of infection was 14.2 infections per 100 person-years in older patients (age ≥65 years) and 4.8 in younger patients (age <65 years). There was a relatively constant rate difference of ~1-4 infections per 100 person-years associated with anti-TNF therapy across the range of the infection risk score. Infliximab had a significantly greater adjusted rate of infection compared to etanercept and adalimumab in both high- and lower-risk RA patients. The rate of serious infections for anti-TNF agents was incrementally increased by a fixed absolute difference irrespective of age, comorbidities, and other factors that contributed to infections. Older patients and those with high comorbidity burdens should be reassured that the magnitude of their incremental risk with anti-TNF agents is not greater than for lower-risk patients.', 'The comparative risk of infection associated with non-anti-tumor necrosis factor (anti-TNF) biologic agents is not well established. Our objective was to compare risk for hospitalized infections between anti-TNF and non-anti-TNF biologic agents in US veterans with rheumatoid arthritis (RA). Using 1998-2011 data from the US Veterans Health Administration, we studied RA patients initiating rituximab, abatacept, or anti-TNF therapy. Exposure was based upon days supplied (injections) or usual dosing intervals (infusions). Treatment episodes were defined as new biologic agent use. Hazard ratios (HRs) and 95% confidence intervals (95% CIs) for hospitalization for a bacterial infection were estimated from Cox proportional hazards models, adjusting for potential confounders. Among 3,152 unique RA patients contributing 4,158 biologic treatment episodes to rituximab (n = 596), abatacept (n = 451), and anti-TNF agents (n = 3,111), the patient mean age was 60 years and 87% were male. The most common infections were pneumonia (37%), skin/soft tissue (22%), urinary tract (9%), and bacteremia/sepsis (7%). Hospitalized infection rates per 100 person-years were 4.4 (95% CI 3.1-6.4) for rituximab, 2.8 (95% CI 1.7-4.7) for abatacept, and 3.0 (95% CI 2.5-3.5) for anti-TNF. Compared to etanercept, the adjusted rate of hospitalized infection was not different for adalimumab (HR 1.4, 95% CI 0.9-2.2), abatacept (HR 1.1, 95% CI 0.6-2.1), or rituximab (HR 1.4, 0.8-2.6), although it was increased for infliximab (HR 2.3, 95% CI 1.3-4.0). Infection risk was greater for those taking prednisone >7.5 mg/day (HR 1.8, 95% CI 1.3-2.7) and in the highest quartile of C-reactive protein (HR 2.3, 95% CI 1.4-3.8) and erythrocyte sedimentation rate (HR 4.1, 95% CI 2.3-7.2) compared to the lowest quartile. In older, predominantly male US veterans with RA, the risk of hospitalized bacterial infections associated with rituximab or abatacept was similar to etanercept.', 'Tumour necrosis factor (TNF)-inhibiting therapy increases the risk of serious infections in rheumatoid arthritis (RA). However, it is not clear whether this risk differs between TNF inhibitors. To analyse whether the risk of serious infections in patients with RA treated with an anti-TNF inhibitor is different for adalimumab, infliximab and etanercept. Data from the Dutch RA monitoring registry were used. Incidence rates were calculated from the observed number of first serious infections and follow-up time up to 5 years. A Cox proportional hazards model with time-to-first-serious infection was used to estimate risk differences among the anti-TNF treatment groups, with correction for confounders. The unadjusted incidence rate of a first serious infection in patients with RA per 100 patient-years was 2.61 (95% CI 2.21 to 3.00) for adalimumab, 3.86 (95% CI 3.33 to 4.40) for infliximab and 1.66 (95% CI 1.09 to 2.23) for etanercept. Age, year of starting anti-TNF therapy, comorbidities at baseline and disease activity score 28 over time were included as confounders. No difference in risk for serious infections was found between adalimumab and infliximab with an adjusted HR (adjHR) of 0.90 (95% CI 0.55 to 1.48). The risk of serious infections was significantly lower in etanercept than in both infliximab (adjHR=0.49 (95% CI 0.29 to 0.83)) and adalimumab (adjHR=0.55 (95% CI 0.44 to 0.67)). The risk of serious infections in patients with RA treated with adalimumab or infliximab was similar, while the risk of serious infections in patients with RA treated with etanercept was lower than with both adalimumab and infliximab.']
88	189	88_smoking_smokers_ra_acpa	['smoking', 'smokers', 'ra', 'acpa', 'cessation', 'cigarette', 'tobacco', 'smoking cessation', 'current smokers', 'se', 'current', 'cigarette smoking', 'smoking status', 'rf', 'smoking associated', 'quit', 'smoke', 'risk', 'rheumatoid', 'non smokers']	['ra smoking', 'smoking risk', 'rheumatoid arthritis', 'smoking ra', 'smoking associated', 'ra risk', 'rheumatoid', 'arthritis ra', 'association smoking', 'smoking status']	['smokers', 'ra', 'acpa', 'smoking cessation', 'current smokers', 'cigarette smoking', 'smoking status', 'smoking associated', 'rheumatoid', 'non smokers']	['smoking', 'smokers', 'cessation', 'cigarette', 'tobacco', 'current smokers', 'current', 'smoke', 'risk', 'rheumatoid']	['The ojective of this study is to assess the effect of tobacco smoking on disease activity, functional ability, and joint damage in a cohort of patients with early onset rheumatoid arthritis (EORA). 129 EORA patients attending the Rheumatology Unit of the School of Medicine of the \\Universidad Nacional de Colombia\\" and the \\"Clínica de Artritis y Rehabilitación\\" in Bogota, Colombia, were enrolled in a prospective observational cohort study with 3-year follow-up. Clinical, biological, immunogenetics, and radiographic data were analyzed. Active disease was defined as DAS28\xa0>\xa02.6. Smoking status was assessed by self-report as \\"never smokers\\" and \\"ever smokers\\". Patient groups with different smoking status were compared for RA measures. Status as \\"never smokers\\" and \\"ever smokers\\" was reported by 81.3 and 18.7%. Ever smokers had less risk of disability (HAQ-DI\xa0≥\xa00.5) at 36\xa0month (Ever smokers vs. Never smokers OR for HAQ\xa0≥\xa00.5 0.25, 95% CI 0.06-0.97, p\xa0=\xa00.04). When former smokers were excluded in analysis, we found that current smoking was also associated with less disability and less risk of active disease. The percentage of erosive disease, radiographic progression, and SvdH score were similar in all smoking categories. In Colombian patients with EORA, smoking was associated with less disease activity and disability. Radiographic joint damage progressed at an equivalent rate in smokers and non-smokers. These data suggest a more benign, or at least not deleterious clinical course in smokers with RA."', 'Whereas the overall association between smoking and rheumatoid arthritis (RA) must be regarded as established, considerably less is known about how much smoking is needed to increase the risk of RA, that is, the effect of smoking intensity, duration and cessation. The Swedish Mammography Cohort, including 34,101 women aged 54 to 89 years, was followed up from January 1, 2003 through December 31, 2010 (219 RA cases identified). Relative risks (RR) and their 95% confidence intervals (CI) were estimated as rate ratios using Cox proportional hazards model. There was a statistically significant association between smoking intensity (RR comparing 1 to 7 cigarettes/day vs never smoking 2.31 (95% CI: 1.59, 3.36)) as well as duration of smoking (comparing 1 to 25 years vs never smoking RR = 1.60 (95% CI: 1.07, 2.38)) and risk of RA. Compared to never smokers, the risk was still significantly elevated 15 years after smoking cessation (RR = 1.99 (95% CI: 1.23, 3.20)). However, among former smokers, the risk of RA seemed to be decreasing over time since stopping smoking: women who stopped smoking 15 years before the start of the follow-up had 30% lower risk of RA compared to those who stopped only a year before start of the follow-up (RR = 0.70 (95% CI: 0.24,2.02)). This prospective study highlights that even light cigarette smoking is associated with increased risk of RA in women and that smoking cessation may reduce, though not remove, this risk.', 'To quantify the influence of cigarette smoking on the risk of developing rheumatoid arthritis (RA). 679 cases and 847 controls included during May 1996-June 2000 in a case-control study, using incident cases, comprising the population aged 18-70 years of a defined area of Sweden, were investigated. A case was defined as a person from the study base who received for the first time a diagnosis of RA using the 1987 American College of Rheumatology criteria, and controls were randomly selected from the study base. Self reported smoking habits among cases and controls, and rheumatoid factor status among cases were registered. The incidence of RA in current smokers, ex-smokers, and ever-smokers, respectively, was compared with that of never-smokers. Current smokers, ex-smokers, and ever-smokers of both sexes had an increased risk for seropositive RA (for ever-smokers the odds ratio was 1.7 (95% confidence interval (95% CI) 1.2 to 2.3) for women, and 1.9 (95% CI 1.0 to 3.5) for men), but not for seronegative RA. The increased risk was only apparent among subjects who had smoked > or =20 years, was evident at an intensity of smoking of 6-9 cigarettes/day, and remained for up to 10-19 years after smoking cessation. The risk increased with increasing cumulative dose of smoking. Smokers of both sexes have an increased risk of developing seropositive, but not seronegative, RA. The increased risk occurs after a long duration, but merely a moderate intensity, of smoking and may remain for several years after smoking cessation.']
89	189	89_cutaneous_lupus_erythematosus_lupus erythematosus	['cutaneous', 'lupus', 'erythematosus', 'lupus erythematosus', 'le', 'cutaneous lupus', 'cle', 'skin', 'lesions', 'scle', 'drug induced', 'systemic', 'drug', 'discoid', 'sle', 'dle', 'systemic lupus', 'subacute', 'alopecia', 'skin lesions']	['cutaneous lupus', 'lupus erythematosus', 'systemic lupus', 'erythematosus sle', 'induced lupus', 'lupus profundus', 'lupus', 'erythematosus cle', 'erythematosus le', 'discoid lupus']	['cutaneous', 'lupus', 'erythematosus', 'lupus erythematosus', 'cutaneous lupus', 'drug induced', 'sle', 'systemic lupus', 'alopecia', 'skin lesions']	['cutaneous', 'lupus', 'erythematosus', 'lupus erythematosus', 'cutaneous lupus', 'skin', 'lesions', 'systemic', 'drug', 'systemic lupus']	['The skin is the second most frequently affected organ system in lupus erythematosus. Although only very rarely life threatening--an example is lupus erythematosus-associated toxic epidermal necrolysis--skin disease contributes disproportionally to disease burden in terms of personal and psychosocial wellbeing, vocational disability, and hence in medical and social costs. Since several manifestations are closely associated with the presence and activity of systemic lupus erythematosus, prompt and accurate diagnosis of cutaneous lupus erythematosus is essential. This review aims to cover common, rare, and atypical manifestations of lupus erythematosus-associated skin disease with a detailed discussion of histopathological correlates. Cutaneous lupus erythematosus covers a wide morphological spectrum well beyond acute, subacute and chronic cutaneous lupus erythematosus, which are commonly classified as lupus-specific skin disease. Other uncommon or less well-known manifestations include lupus erythematosus tumidus, lupus profundus, chilblain lupus, mucosal lupus erythematosus, and bullous lupus erythematosus. Vascular manifestations include leukocytoclastic and urticarial vasculitis, livedoid vasculopathy and livedo reticularis/ racemosa. Finally, we discuss rare presentations such as lupus erythematosus-related erythema exsudativum multiforme (Rowell syndrome), Kikuchi-Fujimoto disease, extravascular necrotizing palisaded granulomatous dermatitis (Winkelmann granuloma), and neutrophilic urticarial dermatosis.', 'Dermatological examination is critical for the evaluation of lupus erythematosus. However, little is known about the epidemiology and clinical characteristics of the lupus erythematosus patients that visit dermatology clinics with the chief complaint of skin lesions, especially among Asian populations. We performed this study to determine the epidemiology of cutaneous lupus erythematosus for three subtypes: acute cutaneous lupus erythematosus, subacute cutaneous lupus erythematosus, and chronic cutaneous lupus erythematosus, and for lupus erythematosus non-specific skin disease. Also, we sought to determine the relationship between each type of lupus erythematosus, by the skin manifestations and systemic lupus erythematosus. The medical records of lupus erythematosus patients that were diagnosed by their clinical manifestations, skin biopsy results, and laboratory findings from January 1998 through December 2007 were reviewed. A total of 117 patients were diagnosed with lupus erythematosus; 62 cases had chronic cutaneous lupus erythematosus, 11 had subacute cutaneous lupus erythematosus, and 41 had acute cutaneous lupus erythematosus. The remaining three had systemic lupus erythematosus features with lupus erythematosus non-specific skin lesions such as Raynaud phenomenon, livedo reticularis/vasculitis, non-scarring alopecia, and periungual telangiectasia. The acute cutaneous lupus erythematosus subgroup showed extreme female predominance (9.2:1) whereas subacute and chronic cutaneous lupus erythematosus subgroups did not. Patients with chronic cutaneous lupus erythematosus tended to be older than other groups (peak incidence in the fifth decade). Incidence of laboratory abnormalities, including positive connective tissue markers such as antinuclear, double-strand DNA, and Ro/SS-A antibodies, were present in the order acute, subacute, and chronic cutaneous lupus erythematosus. Acute cutaneous lupus erythematosus almost always indicated systemic involvement of lupus erythematosus, whereas chronic cutaneous lupus erythematosus did not predict the development or existence of systemic lupus erythematosus and had a benign clinical course. Careful consideration of lupus erythematosus non-specific skin lesions may help detect systemic lupus erythematosus regardless of the diagnosis of cutaneous lupus erythematosus.', 'Stevens-Johnson syndrome (SJS)/toxic epidermal necrolysis (TEN)-like lupus erythematosus is a hyperacute and life-threatening form of cutaneous lupus erythematosus. Because of its rarity, little is known about this entity. We aimed to evaluate the clinical characteristics, laboratory findings, systemic manifestations, treatments, and outcome of SJS/ TEN-like lupus erythematosus. We conducted a chart review study from July 2002 to September 2016 of all patients diagnosed with SJS/TEN-like lupus erythematosus who presented with gradual epidermal necrolysis without clear drug or infectious culprit. We evaluate for clinical features, extracutaneous involvement, Systemic Lupus Erythematosus Disease Activity Index, histologic findings, immunofluorescence pattern, serologic abnormalities, treatment, outcome, and recurrence of SJS/TEN-like lupus erythematosus. Of 9074 patients diagnosed with cutaneous lupus erythematosus and/or systemic lupus erythematosus, 6 patients justified the diagnosis of SJS/TEN-like lupus erythematosus (5 SJS/TEN-like acute cutaneous lupus erythematosus, 1 TEN-like subacute cutaneous lupus erythematosus), accounting for 0.07%. Fifty percent had epidermal necrolysis as the initial presentation of lupus with a median time from onset of 1.5 months (0-48 months). The median duration between initial rash and epidermal detachment was 4.5 days (3-14 days). All had internal organ involvement (hematologic and renal) and high Systemic Lupus Erythematosus Disease Activity Index score (median, 19.5 [16-24]). Most recovered with systemic corticosteroids, antimalarial drugs, and/or immunosuppressants. None had disease recurrence. This is the largest single series of patients with SJS/TEN-like lupus erythematosus. Skin damage is an indicator of disease activity, and careful search for extracutaneous involvement to prevent further complications is mandatory.']
90	189	90_gc_gcs_glucocorticoids_glucocorticoid	['gc', 'gcs', 'glucocorticoids', 'glucocorticoid', 'dose', 'prednisone', 'low dose', 'mg', 'use', 'doses', 'adverse', 'gc use', 'mg day', 'effects', 'aes', 'low', 'ra', 'day', 'adverse effects', 'gti']	['glucocorticoid use', 'dose glucocorticoids', 'glucocorticoid therapy', 'rheumatoid arthritis', 'use glucocorticoids', 'glucocorticoids gc', 'corticosteroids', 'glucocorticoid gc', 'glucocorticoids', 'rheumatoid']	['glucocorticoids', 'glucocorticoid', 'prednisone', 'low dose', 'doses', 'gc use', 'mg day', 'ra', 'adverse effects', 'gti']	['glucocorticoids', 'glucocorticoid', 'dose', 'prednisone', 'low dose', 'mg', 'use', 'doses', 'adverse', 'effects']	["EULAR guidelines state that adverse effects (AEs) of glucocorticoid (GC) therapy should be considered and discussed with the patient before treatment is initiated. However, reliable quantitative data, especially on cutaneous AEs of low-to-medium dose GCs are lacking. We performed a study assessing the occurrence of cutaneous AEs of GCs and its association with current and cumulative GC doses in patients with rheumatoid arthritis (RA). In a cross-sectional study performed in 2 outpatient rheumatology centres, 381 RA patients were enrolled. They were classed into 4 groups, according their mean daily dose during the past 12 months: 0 mg (n=87), <5mg (n=108), 5-7.5 mg (n=130), and >7.5 mg (n=56) of prednisone equivalent. AEs of GC on the skin were assessed by physical examination using a predefined scoring system, and by patients' self-assessments. Data were analysed according GC dose categories and cumulative doses. Cushingoid habitus, easy bruising, skin atrophy, and impaired wound healing as reported by patients occurred significantly more frequently in those using a GC the past 12 months, compared to those not using a GC. At physicians' assessments, only Cushingoid habitus and ecchymosis were more prevalent in GC users. The prevalence of these AEs was statistically significantly positively associated with current and cumulative GC dose. There was low occurrence of abnormal stretch marks, acne, perioral dermatitis, alopecia and hirsutism, which were not correlated with GC use. Certain GC-associated cutaneous AEs are common in RA, but other AEs of GC occur infrequently at the low-to-medium GC doses used in RA.", 'Glucocorticoids (GC) remain the most commonly used agents for managing inflammatory rheumatic diseases. The adverse effects (AE) associated with high-dose GCs are well established, but there is a widespread misconception that AEs of high-dose GC therapy (>30 mg prednisone or equivalent daily) are similar in low-dose therapy (≤ 7.5mg prednisone equivalent a day). Although high-quality evidence on AEs of low-dose GC therapy is still lacking, risks and safety of low-dose GC therapy in rheumatic diseases are reviewed based on current evidence by category, including musculoskeletal, cardiovascular, infectious, gastrointestinal, neuropsychiatric, endocrine and metabolic, dermatologic, and ophthalmologic AEs. Recommendations concerning monitoring AEs with low-dose GC therapy are provided for each category of AEs on the basis of our literature review and clinical experience. There is emerging evidence that low-dose GCs are associated with a much lower level of AEs, which would allow their use over long periods in patients with rheumatic disease who gain clinical effectiveness and well-being from their use. Nonetheless, knowledge and understanding of AEs from low-dose GCs is vital to maximise benefits and minimise risks to patients.', 'To analyse glucocorticoid (GC) use and trajectories in a real-life cohort of rheumatoid arthritis (RA). Patients with RA included in the longitudinal RCVRIC cohort for initiating or changing biological disease-modifying antirheumatic drugs, were compared for the use of GCs at baseline. Among the GC users, the GC dose was analysed over 2\u2009years of follow-up by group-based trajectory models. Characteristics and outcomes were compared between the trajectories. Among the 184 patients (RA duration 4.2 years (1.3; 12.6), Disease Activity Scores (DAS)28-C reactive protein (CRP) 4.24±2.14), 81 (44%) were on GCs. The GC users were significantly older, had higher CRP and Health Assessment Questionnaire (HAQ), more hypertension and lower lumbar T-score, but similar activity and erosive scores. Among the GC users, two trajectories were identified: trajectory 1 (n=20, 25%) with GC discontinuation in the first year and trajectory 2 (n=61, 75%) with maintenance of low-dose GCs at 2\u2009years. Trajectory 2 was significantly associated with higher HAQ, a longer GC duration and a less frequent methotrexate association. After adjustment for HAQ, GC duration and MTX use, good EULAR responses were less frequent at 6\u2009months and 1\u2009year in the GC maintenance trajectory (38.3% vs 81.3%, p=0.03; 42.0% vs 82.4%, p=0.02). Diabetes, fractures and increased body mass index were noted in trajectory 2. GCs were used in almost half of patients with established RA in real-world practice. For the majority of GC users, a long-term low dose of GCs is maintained over 2\u2009years. These results highlight the difficulties with stopping GCs, the lack of consensus for the efficacy-safety balance of GCs, and the need to individualise the best GC tapering.']
91	186	91_bmi_obesity_obese_body	['bmi', 'obesity', 'obese', 'body', 'mass', 'weight', 'ra', 'overweight', 'fat', 'kg', 'mass index', 'body composition', 'body mass', 'index bmi', 'muscle', 'composition', 'lean', 'das28', 'obese patients', 'index']	['rheumatoid arthritis', 'patients rheumatoid', 'bmi associated', 'rheumatoid', 'rheumatoid cachexia', 'obesity associated', 'index bmi', 'bmi categories', 'bmi', 'bmi 25']	['bmi', 'obesity', 'overweight', 'fat', 'mass index', 'body composition', 'body mass', 'index bmi', 'das28', 'obese patients']	['obesity', 'obese', 'body', 'mass', 'weight', 'overweight', 'fat', 'kg', 'muscle', 'composition']	['This post hoc analysis of the phase 3 rheumatoid arthritis (RA) filgotinib clinical trial program assessed the effect of filgotinib on body mass index (BMI) in patients with RA and the impact of BMI on the efficacy and safety of filgotinib. FINCH 1-3 were randomized, double-blind, active- or placebo-controlled phase 3 trials of filgotinib 100 and 200\xa0mg in patients with RA (N\u2009=\u20093452). BMI assessments included the mean change from baseline in BMI and the proportion of patients whose BMI increased by incremental thresholds. Efficacy measures included American College of Rheumatology (ACR) 20/50/70 response and low disease activity/remission according to Disease Activity Score 28 using C-reactive protein. The exposure-adjusted incident rate (EAIR) of adverse events (AEs) was assessed by baseline BMI, using integrated data from the FINCH 1-4 and the phase 2 DARWIN 1-3 studies (total filgotinib exposure\u2009=\u20098085 patient-years). Mean change from baseline in BMI over time was similar across treatment arms. In most patients, BMI increased by\u2009≤\u20091 or 2\xa0kg/m2 at both weeks 12 and 24, regardless of treatment group or baseline BMI; few patients had increases of\u2009≥\u20094\xa0kg/m2. For most efficacy measures, filgotinib 200\xa0mg was more efficacious than filgotinib 100\xa0mg or active comparators or placebo across BMI subgroups. For the higher filgotinib dose, the EAIR of serious treatment-emergent AEs, venous thrombotic and embolic events, and major adverse cardiovascular events increased with increasing BMI. Filgotinib did not lead to substantial changes in BMI, and BMI did not appear to affect the efficacy of filgotinib. ClinicalTrials.gov identifiers: NCT02889796, NCT02873936, NCT02886728, NCT03025308, NCT01888874, NCT01894516, NCT02065700. Some rheumatoid arthritis treatments cause patients to gain weight or are less effective in patients with obesity than in patients without obesity. Also, obesity can make rheumatoid arthritis worse. Filgotinib is a rheumatoid arthritis treatment that was evaluated in seven randomized clinical studies (FINCH 1–4 and DARWIN 1–3). We investigated whether filgotinib causes changes in weight and whether body mass index (BMI) affects the efficacy or safety of filgotinib. We analyzed how the BMI of patients who participated in FINCH 1, 2, or 3 changed over time. Most patients had a small increase in BMI (around 1–2\xa0kg/m2) after 24\xa0weeks of filgotinib treatment. This change in BMI was not affected by patients’ BMI at baseline. Baseline BMI did not impact the efficacy of filgotinib, which was assessed using standard measures of disease activity. Filgotinib was more effective than other rheumatoid arthritis treatments and placebo in all patients, regardless of BMI subgroup. Using safety data from all seven clinical studies (FINCH 1–4 and DARWIN 1–3), we found that some adverse events occurred more often in patients with obesity (a BMI of\u2009≥\u200930\xa0kg/m2) than in those without obesity. The increased adverse events included venous thrombotic and embolic events and major adverse cardiovascular events, for which obesity is a known risk factor. These results show that filgotinib did not substantially change BMI (which increased by around 1–2\xa0kg/m2 in most patients), and that baseline BMI did not affect the efficacy of filgotinib.', 'The C-reactive protein (CRP) level and erythrocyte sedimentation rate (ESR) are important disease activity biomarkers in rheumatoid arthritis (RA). This study aimed to determine to what extent obesity biases these biomarkers. Body mass index (BMI) associations with CRP level and ESR were assessed in 2 RA cohorts: the cross-sectional Body Composition (BC) cohort (n = 451), including whole-body dual x-ray absorptiometry measures of fat mass index; and the longitudinal Veterans Affairs Rheumatoid Arthritis (VARA) registry (n = 1,652), using multivariable models stratified by sex. For comparison, associations were evaluated in the general population using the National Health and Nutrition Examination Survey. Among women with RA and in the general population, greater BMI was associated with greater CRP levels, especially among women with severe obesity (P < 0.001 for BMI ≥35 kg/m2 versus 20-25 kg/m2 ). This association remained after adjustment for joint counts and patient global health scores (P < 0.001 in BC and P < 0.01 in VARA), but was attenuated after adjustment for fat mass index (P = 0.17). Positive associations between BMI and ESR in women were more modest. In men with RA, lower BMI was associated with higher CRP levels and ESR, contrasting with positive associations among men in the general population. Obesity is associated with higher CRP levels and ESR in women with RA. This association is related to fat mass and not RA disease activity. Low BMI is associated with higher CRP levels in men with RA; this unexpected finding remains incompletely explained but likely is not a direct effect of adiposity.', 'METARTHROS (Metabolic impact on joint and bone disease) is a nationwide German network to investigate the overlap between inflammatory and metabolic diseases. The objective of this study was to compare the body mass index (BMI) distribution in patients with early and established rheumatoid arthritis (RA) with data from the general population, and to evaluate the association of BMI with patient characteristics and clinical markers. The BMI distribution was examined with data collected at inclusion of patients in the early arthritis cohort CAPEA, the biologics register RABBIT, and the National database of the German Collaborative Arthritis Centers. A data source with a representative sample of the German population (German Ageing Survey) was used as a comparator. BMI categories of <18.5\xa0kg/m(2) (underweight), 18.5 to <25\xa0kg/m(2) (normal weight), 25 to <30\xa0kg/m(2) (overweight), and ≥30\xa0kg/m(2) (obese) were used. Patients were stratified by age and sex, and compared to controls from the German Ageing Survey. Associations between BMI and markers of disease activity were analysed with non-parametric tests and linear models. Data from 1207 (CAPEA), 12,230 (RABBIT), and 3424 (National database) RA patients and 6202 population controls were evaluated. The mean age was 56, 56, 62, and 62\xa0years, respectively, the mean disease duration was 13\xa0weeks, 9.9\xa0years, and 13.5\xa0years, respectively, and the mean disease activity score (DAS28) was 5.1, 5.2, and 3.1, respectively. In all RA cohorts, obesity was more frequent (23.8\xa0%, 23.4\xa0%, 21.4\xa0%, respectively) than in controls (18.2\xa0%). This applied to all age groups <70\xa0years, was independent of disease duration, and was more pronounced in females. In all cohorts, the age at RA onset was associated with BMI, being higher in overweight/obese patients compared to normal-weight patients. Current smoking was negatively associated with BMI. Linear analyses revealed increased erythrocyte sedimentation rate (ESR) values in underweight and obese females, and an increasing disparity between tender joint counts (TJCs) and swollen joint counts (SJCs) in higher BMI categories. Compared to the general population, a higher prevalence of obesity was observed in all RA cohorts. The dominance of obesity in females and the different behaviour of disease activity markers in relation to the BMI in females indicate that additional parameters need to be considered when analysing the impact of obesity on inflammation in RA.']
92	186	92_cardiovascular_ankylosing_ankylosing spondylitis_spondylitis	['cardiovascular', 'ankylosing', 'ankylosing spondylitis', 'spondylitis', 'cv', 'carotid', 'risk', 'cv risk', 'cardiovascular risk', 'cimt', 'spa', 'atherosclerosis', 'axspa', 'controls', 'cholesterol', 'cvd', 'patients ankylosing', 'aortic', 'risk factors', 'diastolic']	['spondylitis disease', 'spondylitis patients', 'ankylosing spondylitis', 'spondyloarthritis', 'axial spondyloarthritis', 'spondylitis', 'atherosclerosis', 'subclinical atherosclerosis', 'atherosclerotic', 'cardiovascular risk']	['cardiovascular', 'ankylosing spondylitis', 'spondylitis', 'carotid', 'cardiovascular risk', 'atherosclerosis', 'cholesterol', 'cvd', 'patients ankylosing', 'aortic']	['cardiovascular', 'ankylosing', 'ankylosing spondylitis', 'spondylitis', 'carotid', 'risk', 'cardiovascular risk', 'atherosclerosis', 'controls', 'cholesterol']	["Preliminary evidence suggests that ankylosing spondylitis (AS) is associated with an increased cardiovascular (CV) risk. We investigated subclinical atherosclerosis and arterial stiffness in patients with AS compared with controls, and identified CV and AS related risk factors for atherosclerotic disease. A total of 59 patients with AS who were scheduled for etanercept treatment according to the ASsessments in Ankylosing Spondylitis guidelines and 30 healthy controls were recruited. Subclinical atherosclerosis was assessed as the average intima-media thickness (IMT) of the common carotid artery. Arterial stiffness was determined by distensibility, compliance, and Young's elastic modulus of the carotid artery. AS patients had a greater IMT (0.62 +/- 0.09 mm vs 0.57 +/- 0.09 mm in controls; p = 0.02), a difference that remained after adjustment for traditional CV risk factors. AS was associated with higher carotid pulse pressure (47 +/- 7 mm Hg vs 44 +/- 8 mm Hg in controls; p = 0.04), but this was not due to local vessel wall properties. Among AS patients, age and body mass index (BMI) were determinants of IMT. Age, BMI, total cholesterol, triglycerides, and disease duration were identified as determinants of stiffness indices. No relationship was found between large-vessel properties and higher Bath AS disease indices or C-reactive protein values. AS was associated with subclinical atherosclerosis and arterial stiffness, supporting epidemiological evidence of an increased CV risk in these patients. Whether these differences are due to AS or to a higher prevalence of CV risk factors in patients with AS remains to be determined.", 'Axial spondyloarthritis (axSpA) patients are known to have a higher prevalence of several comorbidities, including, among others, an increased risk of atherosclerosis, hypertension, dyslipidemia, and diabetes. The purpose of the present study was to determine whether the sum of traditional cardiovascular (CV) risk factors is related to disease characteristics, such as disease activity, in patients with axSpA. A cross-sectional study that encompassed 804 patients with axSpA was conducted. Patients were assessed for the presence of five traditional CV risk factors (diabetes mellitus, dyslipidemia, hypertension, obesity, and smoking status), and disease activity measurements. A multivariable regression analysis was performed to evaluate whether the number of classic CV risk factors was independently associated with specific features of the disease, to include disease activity. A multivariable analysis showed that Ankylosing Spondylitis Disease Activity Score-C reactive protein (ASDAS-CRP) activity score was significantly higher in patients with 1 [beta coefficient 0.3 (95% confidence interval (CI) 0.1-0.5), p\u2009=\u20090.001] and ⩾2 [beta coefficient 0.5 (95% CI 0.3-0.7), p\u2009=\u20090.000] CV risk factors compared with those without CV risk factors. Similarly, patients with 1 [OR 2.00 (95%CI 0.99-4.02), p\u2009=\u20090.053] and ⩾2 [OR 3.39 (95%CI 1.82-6.31), p\u2009=\u20090.000] CV risk factors had a higher odds ratio for the presence of high disease activity compared with the zero CV category. The Bath Ankylosing Spondylitis Disease Activity Index (BASDAI) activity score was significantly associated with the number of CV risk factors, being higher in patients with more CV risk factors. These relationships showed a CV risk factor-dependent effect being beta coefficients and ORs higher for the effect of ⩾2 over 1 CV risk factor. Among patients with axSpA, as the number of traditional CV risk factors increased, disease activity similarly increases in an independent manner.', 'In recent years, accelerated atherosclerosis and increased risk of cardiovascular events have been described in patients with rheumatic disease, particularly for rheumatoid arthritis and systemic lupus erythematosus. However, the link between inflammation, atherosclerosis and ankylosing spondylitis is controversial. We evaluated the degree of atherosclerosis and endothelial function of ankylosing spondylitis patients ultrasonographically. Fifty-four patients with ankylosing spondylitis (37 +/- 11 yr, 29 males, 25 females) and 31 healthy controls (35 +/- 9 yr, 16 males, 15 females) were consecutively enrolled in the study. Serum lipids, creatinine, glucose, and acute-phase proteins were assessed. The Bath Ankylosing Spondylitis Metrology Index (BASMI), Bath Ankylosing Spondylitis Functional Index (BASFI) and Bath Ankylosing Spondylitis Disease Activity Index (BASDAI) were also evaluated. Flow-mediated dilatation and endothelium-independent dilatation of the brachial artery and intima-media thickness of the common carotid artery were measured sonographically. Left, right and averaged intima-media thickness of the common carotid artery did not show a statistically significant difference between the ankylosing spondylitis and control groups. However, flow-mediated dilatation was significantly lower in the ankylosing spondylitis patients (14.1 +/- 6.7 vs 17.6 +/- 8%; P = 0.03). Likewise, nitroglycerin-induced dilatation was lower in the patient group, but the difference was not significant (16.4 +/- 6.8 vs 19.8 +/- 10%; P = 0.07). No correlation was detected between flow-mediated dilatation and age, sex, serum lipids, CRP, ESR, smoking habits and disease activity scores. Intima-media thickness of the common carotid artery was positively correlated with age and BASMI score (r = 0.55, P = 0.00; r = 0.22, P = 0.04, respectively). This study demonstrates impairment of endothelial function in ankylosing spondylitis.']
93	185	93_aav_anca_relapse_associated vasculitis	['aav', 'anca', 'relapse', 'associated vasculitis', 'vasculitis', 'anca associated', 'rituximab', 'vasculitis aav', 'patients aav', 'remission', 'rtx', 'induction', 'cyclophosphamide', 'cytoplasmic', 'aav patients', 'cytoplasmic antibody', 'antineutrophil', 'remission induction', 'maintenance', 'antineutrophil cytoplasmic']	['vasculitis aav', 'vasculitis activity', 'associated vasculitis', 'patients antineutrophil', 'associated vasculitides', 'vasculitis', 'birmingham vasculitis', 'antineutrophil', 'anti neutrophil', 'neutrophil']	['associated vasculitis', 'vasculitis', 'anca associated', 'rituximab', 'vasculitis aav', 'patients aav', 'aav patients', 'cytoplasmic antibody', 'antineutrophil', 'remission induction']	['relapse', 'vasculitis', 'rituximab', 'remission', 'induction', 'cyclophosphamide', 'cytoplasmic', 'cytoplasmic antibody', 'maintenance', 'renal']	['The objective of this study is to evaluate the association between antineutrophil cytoplasmic autoantibody (ANCA) subtype and ANCA titers on clinical outcomes and disease activity among a cohort of patients from Central Appalachia diagnosed with ANCA-associated vasculitis (AAV) over a 3-decade period. This is a retrospective chart review of all patients diagnosed with AAV. ANCA subtypes (myeloperoxidase (MPO) and proteinase 3 (PR3)) and titers at the time of diagnosis and at the time of relapse or last follow-up were evaluated along with patient outcomes. Outcomes of interest included relapse, development of end-stage renal disease (ESRD) and mortality. Sensitivity analysis and multivariable analysis were performed. Of the 202 patients, 111 patients were MPO-ANCA positive and 91 patients were PR3-ANCA positive. Relapse was more frequent among patients with PR3-ANCA compared to MPO-ANCA (35% vs 12%, p\u2009<\u20090.001). In both ANCA subgroups, the strongest predictor of relapse was an increase in titers prior to relapse, HR 8.1 (95% CI 1.6-40), p 0.009. Patients who achieved serological remission had a lower risk of ESRD [sub-HR 0.31 (95% CI 0.11-0.89)] and mortality [HR (95% CI) 0.24 (0.07-0.7)]. PR3-ANCA was associated with higher risk of ESRD [sub-HR 3.1 (95% CI 1.1-8.5)]. There was no difference in mortality between patients with MPO-ANCA and PR3-ANCA. Our study supports the use of both ANCA subtypes and titer levels for predicting clinical outcomes in patients receiving treatment for AAV. Monitoring of ANCA antibody titers may be useful since both serological remission and increase in titers provide prognostic information.', 'Antineutrophil cytoplasmic antibody (ANCA)-associated vasculitis (AAV) is usually differentiated based on clinical phenotypes, but recent data indicate that myeloperoxidase (MPO)-AAV is genetically distinct from proteinase 3 (PR3)-AAV. We reviewed a population-based cohort of AAV, focusing on differences in clinical and laboratory characteristics and to compare renal outcome between MPO-ANCA and PR3-ANCA nephritis. All new cases of AAV diagnosed between 1997 and 2009 in a geographically defined area in southern Sweden were retrieved using a validated search algorithm. Data were collected from time of diagnosis and end of followup. Renal and patient survival were analyzed according to ANCA serotype. During the study period, 201 patients were diagnosed with AAV, 98 tested positive for PR3-ANCA, and 85 for MPO-ANCA. Patients with PR3-ANCA were younger, had significantly higher inflammatory activity, and had a larger number of organs involved at diagnosis, but nephritis was more prevalent among patients with MPO-associated (72/85; 85%) versus PR3-associated disease (67/98, 68%). When comparing only patients with ANCA-associated nephritis, those with MPO-ANCA were more likely to develop endstage renal disease (n = 27, 38%) than those with PR3-ANCA (n = 10, 15%), p = 0.003. The risk remained significantly elevated after adjusting for sex, age, and s-creatinine level at diagnosis (HR 2.64; 95% CI 1.25-5.58; p = 0.003). There were no significant differences in mortality rates between the 2 groups. The outcome in this population-based cohort indicates that among AAV patients with nephritis, renal prognosis is better in the PR3-ANCA group, even after adjustment for sex, age, and renal function at diagnosis.', 'To discuss in detail the efficacy and safety of rituximab (RTX) for induction and maintenance of remission in patients with antineutrophil cytoplasmic autoantibody (ANCA)-associated vasculitis (AAV) who are either treatment naive, relapsing or refractory to standard of care. In treatment naive AAV patients, RTX without maintenance treatment is as effective as cyclophosphamide (CYC) followed by azathioprine (AZA) for maintenance for up to 18 months. RTX is superior to CYC for induction of remission in patients with relapsing AAV. Nevertheless, long-term follow-up shows relapsing disease in up to 50% of patients with proteinase 3-ANCA, irrespective of the induction regimen. RTX is useful in patients with refractory AAV, but percentages of patients achieving complete remission differ between series. RTX seems more effective than AZA for maintaining remission, but detailed results from prospective studies are being awaited. Adverse events do not differ between RTX and classical induction regimens, but infections related to hypogammaglobulinemia and neutropenia could be items of concern with repeated administration of RTX. RTX is an alternative for CYC for induction of remission in generalized AAV and could be first choice for relapsing patients and patients refractory to CYC. RTX is promising for maintenance of remission, but long-term safety should be awaited.']
94	184	94_ta_tak_takayasu_takayasu arteritis	['ta', 'tak', 'takayasu', 'takayasu arteritis', 'arteritis', 'ta patients', 'artery', 'arteritis ta', 'aorta', 'aortic', 'angiographic', 'tak patients', 'patients ta', 'patients tak', 'arteritis tak', 'involvement', 'branches', 'renal artery', 'hypertension', 'stenosis']	['takayasu arteritis', 'arteritis tak', 'arteritis ta', 'arteritis', 'vasculitis', 'patients takayasu', 'tak patients', 'artery stenosis', 'artery involvement', 'aortic']	['takayasu arteritis', 'arteritis', 'arteritis ta', 'aortic', 'angiographic', 'patients tak', 'arteritis tak', 'renal artery', 'hypertension', 'stenosis']	['arteritis', 'artery', 'aorta', 'aortic', 'angiographic', 'involvement', 'branches', 'renal artery', 'hypertension', 'stenosis']	["To evaluate the annual incidence of Takayasu's arteritis (TA) in eastern Denmark and to describe the clinical course of Danish TA patients. All patients living in the eastern part of Denmark and registered with a first-time hospital discharge diagnosis of TA between 1990 and 2009 were identified. The TA diagnoses of the identified patients were confirmed by medical records review. A total of 19 TA patients (3 males and 16 females) were included in the study. Two patients were of Asian origin, while 17 were Caucasians. The median patient age at the time of the TA diagnosis was 36 years (range: 19-66 years), and the median time interval between the onset of symptoms attributable to TA and the diagnosis of the disease was 11 months (range: 1-50 months). The estimated mean annual incidence of TA was 0.4 (95% CI: 0.25-0.62) per million. No deaths occurred during a median follow-up period of 11.5 years (range: 0.5-19.5 years). Eleven patients (58%) experienced one or more serious vascular events due to TA. Among these, eight patients developed their vascular complications before the vasculitis diagnosis was established. In the current cohort, serious vascular events affected a large proportion of patients before the TA diagnosis was made or during follow-up. The incidence of TA in Denmark seems to be comparable to the incidence in other regions of Europe.", 'To describe the features of exceptional coexisting Takayasu arteritis (TA) and sarcoidosis, two conditions of unknown cause associated with a common immunologic pattern. We report seven cases of concomitant sarcoidosis-Takayasu or Takayasu-like vasculitis, observed in two referral centers between 1995 and 2015. All patients were female. The mean age at sarcoidosis diagnosis and TA diagnosis was 36 and 37\xa0years, respectively. Sarcoidosis occurred in 86% of cases before or together with TA. Sarcoidosis always had a classic expression except for one renal localization. Sarcoidosis was not severe and mostly non-treated (86%). In all cases of TA, supra-aortic arteries were involved; in only two TA cases a more diffuse inflammatory arterial involvement was noted. In one case, Takayasu arteritis occurred despite immunosuppressive therapy given for sarcoidosis. All patients received for TA a treatment with corticosteroids associated with methotrexate (four cases), infliximab (one case) or tocilizumab (one case). After a mean follow-up of 89\xa0months, TA always improved and no death was observed. TA stands as pathology associated with sarcoidosis. TA occurred in three cases among 50. When sarcoidosis preceded TA, a recovery of sarcoidosis was achieved mostly without treatment. TA is a prognostic and therapeutic factor. Immunosuppressive treatment, including steroids, led to a good prognosis for TA as well as for sarcoidosis.', "The prevalence of atherosclerotic risk factors and disease in Takayasu's arteritis (TAK) has not been well defined. We aimed to assess the frequency of cardiovascular (CV) risk factors and the incidence of CV events (CVEs) in patients with TAK from two ethnically different populations. Patients with TAK followed at Mayo Clinic, Rochester, MN, USA and Marmara University, Istanbul, Turkey were included in this retrospective study. Patients with TAK were compared with age-, sex- and calendar year-matched controls from the same geographical region without TAK. The 2008 Framingham 10-year general CV risk score (FRS) was used for the evaluation of CV risk at the time of TAK incidence/index date. In total, 191 patients with TAK and 191 non-TAK controls were included. Hypertension and the prevalence of lipid-lowering treatments were significantly more frequent in TAK. Prior to the incidence/index date, occurrence of CVE was significantly higher in TAK. The FRS was significantly higher in TAK compared with non-TAK at incidence/index date. The cumulative incidence of CVE was 15.4% at 10 years in TAK vs 5.8% in non-TAK; the risk of CVE was increased among patients with TAK (hazard ratio = 4.36; 95% CI: 1.25, 15.13). CV risk factors are more common in patients with TAK, particularly hypertension. The FRS is higher in patients with TAK at the time of diagnosis. The cumulative incidence of CVE was also significantly higher during follow-up in TAK. Our results suggest that patients with TAK should undergo careful assessment of CV risk factors, and an aggressive risk modification approach is warranted."]
95	183	95_mmp_timp_synovial_mmp mmp	['mmp', 'timp', 'synovial', 'mmp mmp', 'mmps', 'serum mmp', 'matrix', 'oa', 'serum', 'comp', 'macrophages', 'metalloproteinase', 'cathepsin', 'mmp levels', 'levels', 'metalloproteinases', 'mmp timp', 'ra', 'fluid', 'matrix metalloproteinase']	['matrix metalloproteinase', 'matrix metalloproteinases', 'metalloproteinase mmp', 'metalloproteinases mmps', 'metalloproteinase', 'rheumatoid arthritis', 'metalloproteinases', 'synovial macrophages', 'osteoarthritis', 'osteoarthritis oa']	['mmp', 'synovial', 'mmp mmp', 'serum mmp', 'macrophages', 'metalloproteinase', 'mmp levels', 'metalloproteinases', 'mmp timp', 'matrix metalloproteinase']	['synovial', 'matrix', 'serum', 'macrophages', 'metalloproteinase', 'cathepsin', 'levels', 'metalloproteinases', 'fluid', 'expression']	['Matrix metalloproteinases (MMPs) are cytokine-modulated enzymes that play an important role in the pathogenesis of rheumatoid arthritis (RA) by inducing bone resorption and cartilage destruction. This study evaluated the modulation of serum and synovial MMPs and their inhibitor, tissue inhibitor of matrix metalloproteinases (TIMP)-1, by therapy with soluble tumour necrosis factor (TNF) alpha receptor (etanercept). Serum samples were collected from 60 RA patients at baseline and after 8 or 12 weeks of treatment. Paired synovial biopsies were obtained from 11 patients at two time points, before and after 8 weeks of treatment. We measured serum levels of MMP-1, MMP-3 and TIMP-1 by ELISA. Immunohistological analysis of synovial tissue was performed using monoclonal antibodies specific for MMP-1, MMP-3 and TIMP-1. Etanercept therapy significantly down-regulated serum levels of MMP-3 and MMP-1 in parallel with the reduction in inflammatory parameters (C-reactive protein concentration and erythrocyte sedimentation rate) in RA patients. Baseline pretreatment serum levels of MMP-3 correlated with changes in clinical disease activity during therapy. No consistent changes in serum level of TIMP-1 were observed, while ratios of MMP-1 and MMP-3 to TIMP-1 were down-regulated following etanercept treatment. Immunohistochemical analyses revealed great interindividual variability, with generally a high level of expression of MMP and low expression of TIMP. No significant change in the pattern or number of positive cells occurred during therapy. In RA patients, etanercept therapy down-regulates serum levels of MMP-3 and MMP-1 and the ratio between MMPs and TIMP-1. This may be an important mechanism for the prevention of future development of joint damage.', 'We examined whether the expression and activation of pro-matrix metalloproteinase (MMP)-1 varies from that of pro-MMP-13 in the joint fluid of osteoarthritis (OA) and rheumatoid arthritis (RA) patients. To do this, joint fluid was collected from 34 RA and 34 OA patients. The collagenase (pro-MMP-1 and MMP-13, total MMP-1, and MMP-13), gelatinase (total MMP-2 and MMP-9), stromelysin (total MMP-3), matrilysin (total MMP-7), uPA, and tissue inhibitor of MMP (TIMP) levels were measured by ELISA. The level of total MMP-1 in RA joint fluids was similar to that of the OA joint fluid. In contrast, the level of total MMP-13 in the RA group was significantly higher than that of the OA group. Among various MMPs (MMP-2, MMP-3, MMP-7, and MMP-9), only MMP-9 was strongly associated with total MMP-13 in both RA and OA. The level of uPA was also strongly associated with MMP-13 in RA but not OA, while the level of TIMP-1 and TIMP-2 was not significantly different between RA and OA. In conclusion, MMP-9 and uPA might be involved in the activation of pro-MMP-13 through unknown mechanisms in arthritic diseases.', 'Matrix metalloproteinases (MMPs) are expressed in joint tissues of patients with rheumatoid arthritis (RA) and osteoarthritis (OA). The objective of this study was to define the steady state levels of seven different MMPs and two tissue inhibitors of metalloproteinases (TIMPs) as well as the potential metalloproteinase activity in the synovial fluid (SF) to provide more insight into the role of MMPs in cartilage destruction in RA and OA. Levels of MMP-1, MMP-2, MMP-3, MMP-7, MMP-8, MMP-9, MMP-13, TIMP-1, and TIMP-2 in SF aspirated from knee joints of 97 patients with RA and 103 patients with OA were measured by the corresponding one step sandwich enzyme immunoassays. Proteolytic activity of MMPs in these SFs was examined in an assay using [(3)H]carboxymethylated transferrin substrate in the presence of inhibitors of serine and cysteine proteinases after activation with p-aminophenylmercuric acetate (APMA). Destruction of RA knee joints was radiographically evaluated. Levels of MMP-1, MMP-2, MMP-3, MMP-8, and MMP-9 were significantly higher in RA SF than in OA SF. MMP-7 and MMP-13 were detectable in more than 45% of RA SFs and in less than 20% of OA SFs, respectively. Among the MMPs examined, MMP-3 levels were extremely high compared with those of other MMPs. Direct correlations were seen between the levels of MMP-1 and MMP-3 and between those of MMP-8 and MMP-9 in RA SF. Although the levels of MMP-1 and MMP-3 increased even in the early stage of RA, those of MMP-8 and MMP-9 were low in the early stage and increased with the progression of RA. Molar ratios of the total amounts of the MMPs to those of the TIMPs were 5.2-fold higher in patients with RA than in OA, which was significant. APMA-activated metalloproteinase activity in SF showed a similar result, and a direct correlation was seen between the molar ratios and the activity in RA SF. Our results show that high levels of MMP-1, MMP-2, MMP-3, MMP-8, MMP-9, and TIMP-1 are present in RA SF and suggest that once these MMPs are fully activated, they have an imbalance against TIMPs, which may contribute to the cartilage destruction in RA.']
96	182	96_rp_raynaud_raynaud phenomenon_phenomenon	['rp', 'raynaud', 'raynaud phenomenon', 'phenomenon', 'digital', 'cold', 'ssc', 'iloprost', 'phenomenon rp', 'primary rp', 'perfusion', 'blood flow', 'temperature', 'flow', 'laser', 'vascular', 'prp', 'patients rp', 'microvascular', 'ftl']	['primary raynaud', 'secondary raynaud', 'raynaud phenomenon', 'patients raynaud', 'raynaud', 'systemic sclerosis', 'vasculopathy', 'sclerosis', 'sclerosis ssc', 'ischemia']	['raynaud', 'raynaud phenomenon', 'iloprost', 'phenomenon rp', 'primary rp', 'perfusion', 'blood flow', 'laser', 'patients rp', 'microvascular']	['phenomenon', 'digital', 'cold', 'iloprost', 'perfusion', 'temperature', 'flow', 'laser', 'vascular', 'microvascular']	['To examine the relationship between the clinical severity of seropositive isolated Raynaud\'s phenomenon (RP) and its serological background by analyzing digital blood flow data obtained by laser Doppler flowmetry (LDF). We analyzed digital blood flow by LDF in 13 healthy volunteers, 55 patients with seropositive isolated RP, and 13 patients with anti-Scl-70 antibody positive systemic sclerosis (SCL). The serological profiles of patients with RP were as follows: 30 patients had the anti-centromere antibody (C) and 19 the anti-RNP antibody (RNP). We designated the RP in each patient group as C-RP, RNP-RP, and SCL-RP. We used an \\arm-raising test\\" by which blood pressure could be passively depressed, and the cold provocation test, which induced vasoconstriction through the sympathetic reflex. We defined 2 variables, the recovery velocity after cold exposure (RV-CE) and the increase in the amplitude of the digital pulse wave during the arm-raising test (IA-AR), that are the most reliable and sensitive variables indicating the severity of RP. Both RV-CE and IA-AR correlated significantly with the clinical severity of RP. In IA-AR and RV-CE, there was a significant difference between C-RP and RNP-RP (IA-AR 107.1 +/- 25.63 vs 37.4 +/- 17.25%; RV-CE 0.0667 +/- 0.010 vs 0.035 +/- 0.0096 V/s), showing that C-RP tended to be less severe than RNP-RP. We defined 2 variables that correlated with the clinical severity of RP; using them we found that anti-centromere antibody positive RP is less severe than RNP-RP"', "Raynaud's phenomenon (RP) is used to describe a symptom complex caused by digital vascular compromise. RP is a clinical diagnosis. The typically episodic nature of RP has resulted in a reliance upon patient self-report for diagnosis. The term 'primary RP' is generally applied when no underlying pathology can be demonstrated. Whilst 'primary RP' is currently considered a distinct disorder, there is evidence that the term may comprise several entities that include a functional vasospastic disorder, a physiologically appropriate thermoregulatory response, subclinical atherosclerosis and 'cold intolerance'. Optimal management may differ depending on cause. The term 'secondary RP' encompasses a broad range of rheumatological, haematological, endocrinological and vascular pathology. RP can range from relatively benign but intrusive vasospasm, to the progressive obliterative microangiopathy of systemic sclerosis (SSc), in which severe digital ischaemia can threaten tissue viability. SSc has formed the focus of much of the research into RP but, consistent with most medical symptom complexes, the aetiopathogenesis of RP varies greatly dependent on cause. Vasospasm within the digital macro- and microvasculature occurs in SSc, but digital ischaemia is further compounded by a progressive obliterative microangiopathy. Recent work exploring the patient experience of SSc-RP is challenging the 'episodic' paradigm of 'Raynaud's', with important implications for clinical trials utilising diary-based patient-reported outcome instruments for assessing Raynaud's symptoms. This review shall examine the causes, pathogenesis, clinical features, classification and management of RP. A practical approach to the evaluation and management of RP is outlined, highlighting important knowledge gaps and unmet research needs where applicable. Key Points • Raynaud's phenomenon is a symptom complex related to digital vascular compromise secondary to broad-ranging pathology. • Raynaud's phenomenon, as currently classified, likely encompasses a number of aetiopathogenic processes. • Raynaud's phenomenon causes significant disease-related morbidity in autoimmune rheumatic diseases such as systemic sclerosis.", 'Symptoms of Raynaud\'s phenomenon (RP) are common in fibromyalgia syndrome (FMS). We compared symptom characteristics and objective assessment of digital microvascular function using infrared thermography (and nailfold capillaroscopy where available) in patients with FMS (reporting RP symptoms) and primary RP. We retrospectively reviewed the outcome of microvascular imaging studies and RP symptom characteristics (captured using patient-completed questionnaire at the time of assessment) for patients with FMS (reporting RP symptoms) and patients with primary RP referred for thermographic assessment of RP symptoms over a 2-year period. Of 257 patients referred for thermographic assessment of RP symptoms between 2010 and 2012, we identified 85 patients with primary RP and 43 patients with FMS. There were no differences in RP symptom characteristics between FMS and primary RP (p\xa0>\xa00.05 for all comparisons). In contrast, patients with FMS had higher baseline temperature of the digits (32.1 vs. 29.0\xa0°C, p\xa0=\xa00.004), dorsum (31.9 vs. 30.2\xa0°C, p\xa0=\xa00.005) and thermal gradient (temperature of digits minus temperature of dorsum; +0.0 vs. -0.9\xa0°C, p\xa0=\xa00.03) compared with primary RP. Significant differences between groups persisted following local cold challenge. In primary RP, patient reporting \\blue\\" digits, bi-phasic and tri-phasic RP was associated with lower digital perfusion. In contrast, no associations between skin temperature and RP digital colour changes/phases were identified in FMS. Our findings suggest that symptoms of RP in FMS may have a different aetiology to those seen in primary RP. These findings have potential implications for both the classification of RP symptoms and the management of RP symptoms in the context of FMS. Digital colour changes reported by patients might reflect the degree of digital microvascular compromise in primary RP."']
97	180	97_cts_tunnel_carpal tunnel_carpal	['cts', 'tunnel', 'carpal tunnel', 'carpal', 'nerve', 'tunnel syndrome', 'median nerve', 'syndrome cts', 'conduction', 'median', 'nerve conduction', 'csa', 'ulnar', 'wrist', 'sensory', 'syndrome', 'patients cts', 'sectional area', 'injection', 'ulnar nerve']	['carpal tunnel', 'tunnel syndrome', 'patients carpal', 'carpal', 'neuropathy', 'ulnar nerve', 'median nerve', 'nerve conduction', 'sensory nerve', 'tenosynovitis']	['carpal tunnel', 'carpal', 'nerve', 'tunnel syndrome', 'median nerve', 'syndrome cts', 'nerve conduction', 'wrist', 'injection', 'ulnar nerve']	['tunnel', 'carpal tunnel', 'carpal', 'nerve', 'median nerve', 'conduction', 'median', 'ulnar', 'wrist', 'sensory']	["The diagnosis of carpal tunnel syndrome (CTS) continues to be neurophysiologically and clinically controversial. Earlier data concluding that the higher prevalence of persons with symptoms suggestive of CTS but without evidence of median mononeuropathy highlights the need for a better understanding of the underlying pathophysiology and natural history of CTS to provide a less empirical foundation for diagnosis and clinical management. To examine the relationship between the clinical manifestations of CTS with the outcome of the diagnostic tools (nerve conduction tests and ultrasonography), and its implication for clinical practice. Two-hundred and thirty-two patients (69 male and 163 female, ages ranging between 20 and 91 years) with CTS manifestations and 182 controls were included in this study. Diagnosis of CTS was based on the American Academy of Neurology clinical diagnostic criteria. All patients and controls completed a patient oriented questionnaire, were subjected to clinical testing for provocative tests for carpal tunnel syndrome (Tinel's, Phalen's, Reverse Phalen's and carpal tunnel compression tests), blood check for secondary causes of carpal tunnel syndrome, nerve conduction testing as well ultrasonographic assessment of the carpal tunnel and median nerve. One-hundred and seventy-seven out of 232 (76.3%) had abnormal nerve conduction studies. Forearm symptoms and tenosynovitis confirmed by US examination were found in 51.3% of cases. No significant difference was found on comparing anthropometric measures in the affected hands to the control group hands. A higher prevalence of positive Phalen's and CT compression were found in patients suffering from tenosynovitis regardless of their nerve conduction study results. Sensitivity of Tinel's, Phalen's, Reverse Phalen's and carpal tunnel compression tests was higher for the diagnosis of tenosynovitis than for the diagnosis of CTS (Tinel, 46% vs. 30%; Phalen's, 92% vs. 47%; Reverse Phalen's, 75% vs. 42%; carpal tunnel compression test, 95% vs. 46%). Similarly, higher specificity of these tests was found with tenosynovitis than CTS. The results of this study revealed that Tinel's, Phalen's, Reverse Phalen's and carpal tunnel compression tests are more sensitive, as well as being specific tests for the diagnosis of tenosynovitis of the flexor muscles of the hand, rather than being specific tests for carpal tunnel syndrome and can be used as an indicator for medical management of the condition.", "Although nerve conduction study (NCS) is the method most frequently used in daily clinical practice to confirm clinical diagnosis of Carpal tunnel syndrome (CTS), ultrasonographic (US) measurement of the median nerve cross-sectional area is both sensitive and specific for the diagnosis of CTS. Moreover, an algorithm evaluating CTS severity based on CSA of median nerve was suggested. This study is aimed to investigate the clinical usefulness of this algorithm in assessing CTS severity. The patients underwent a full clinical examination, including Tinel and Phalen test, and questioned about symptoms and the secondary causes of CTS. All of the patients refilled a Turkish version Levine Boston Carpal tunnel syndrome questionnaire (BQ) and the visual analog scale for pain (VAS 0-100 mm) A MyLab 70 US system (Esaote Biomedica, Genoa, Italy) equipped with a broadband 6-18 MHz linear transducer was used for US examination. The cross-sectional area of the median nerve was measured at the proximal inlet of the carpal tunnel (US cut-off points that discriminate between different grades of CTS severity as 10.0-13.0 mm(2) for mild symptoms, 13.0-15.0 mm(2) moderate symptoms and >15.0 mm(2) for severe patients). Nerve conduction studies were carried out, and severity of electrophysiological CTS impairment was reported as normal, mild, moderate, severe and extreme. The agreement between NCS and US in showing CTS severity (normal, mild, moderate and severe) was calculated with Cohen's kappa coefficient. Ninety-nine wrists of 54 patients (male/female: 4/50) were included in the study. Mean ages of patients were (+/-SD) 43.3 +/- 11 years. Forty-nine patients had idiopathic CTS, whereas five had secondary CTS (4 had diabetes mellitus and 1 had hypothyroidism). Symptoms were bilateral in 45 patients (83.3%). There were statistical differences between the groups according to electrophysiologic severity scale in terms of age (P < 0.001), body-mass index (P = 0.034), VAS (P = 0.014), Boston symptom severity (P = 0.013) and CSA of median nerve (P < 0.001). The identification of CTS severity showed substantial agreement (Cohen's kappa coefficient = 0.619) between the US and NCS. Also the four groups based on US CTS severity classification were significantly different in VAS (P = 0.017) and Boston symptom severity (P = 0.021). The median nerve swelling detected by calculation of the CSA reflects in itself the degree of nerve damage as expressed by the clinical picture. In addition to CTS diagnosis, sonographic measurement of CSA could also give additional information about severity of median nerve involvement. Using of US may cost-effectively reduce the number of NCS in patients with suspected CTS.", 'To comparatively assess the sonographic spectrum of carpal tunnel syndrome (CTS) in patients with rheumatoid arthritis (RA) and in patients with idiopathic CTS. Fifty-seven RA patients and 25 idiopathic CTS patients were consecutively enrolled. The diagnosis of CTS in RA patients was made according to clinical history and examination. The following sonographic findings were assessed at carpal tunnel level: median nerve cross-sectional area (CSA) at the carpal tunnel proximal inlet, finger flexor tendons tenosynovitis, radio-carpal synovitis and intraneural power Doppler (PD) signal. CTS was diagnosed in 15/57 RA patients (26.3%). Twenty-three RA wrists with CTS, 84 RA wrists without CTS and 34 idiopathic CTS wrists were evaluated. The average CSA of the median nerve was higher in idiopathic CTS than in RA wrists with CTS (17.7\xa0mm2 vs 10.6\xa0mm2, p\u2009<\u20090.01). A higher rate of inflammation of synovial structures (flexor tendons sheath and/or radio-carpal joint) was found in RA wrists with CTS compared with those without CTS (p\u2009=\u20090.04) and idiopathic CTS (p\u2009=\u20090.02). Intraneural PD signal was more common in CTS (in both RA and idiopathic CTS) wrists compared with wrists without CTS (p\u2009<\u20090.01). The sonographic spectrum of CTS in RA patients is characterized by an inflammatory pattern, defined by the presence of finger flexor tendons tenosynovitis and/or radio-carpal joint synovitis. Conversely, a marked median nerve swelling is the dominant feature in idiopathic CTS. Intraneural PD signal is a frequent finding in both conditions. Key Points • Carpal tunnel syndrome (CTS) associated with rheumatoid arthritis (RA) and idiopathic CTS have distinct ultrasound patterns. • The most characteristic sonographic features of CTS in RA patients are those indicative of synovial tissue inflammation at carpal tunnel level. Conversely, marked median nerve swelling is the dominant finding in idiopathic CTS. • Intraneural power Doppler signal is a frequent finding in both conditions. • In patients with CTS, differently from electrophysiology, US can provide clues prompting a rheumatology referral in case of prominent inflammatory findings at carpal tunnel level.']
98	176	98_injection_injections_intra articular_intra	['injection', 'injections', 'intra articular', 'intra', 'articular', 'knee', 'ia', 'syringe', 'triamcinolone', 'corticosteroid', 'pain', 'osteoarthritis', 'guided', 'intraarticular', 'needle', 'weeks', 'glucocorticoid', 'joint', 'ta', 'triamcinolone acetonide']	['articular injections', 'articular injection', 'articular corticosteroid', 'articular glucocorticoid', 'corticosteroid injections', 'knee osteoarthritis', 'corticosteroid injection', 'osteoarthritis', 'glucocorticoid injections', 'knee synovitis']	['injections', 'intra articular', 'articular', 'knee', 'corticosteroid', 'pain', 'osteoarthritis', 'needle', 'joint', 'triamcinolone acetonide']	['injection', 'injections', 'intra', 'articular', 'knee', 'syringe', 'triamcinolone', 'corticosteroid', 'pain', 'osteoarthritis']	['Intra-articular glucocorticoid (GC) injection has been used for more than half a century in the treatment of refractory synovitis in patients with rheumatoid arthritis (RA). There are limited data about the efficacy of intra-articular injection of various preparations of GCs on inflamed joint. The aim of this study was to compare the efficacy and side effects of intra-articular injection of dexamethasone (DEX) and triamcinolone hexacetonide (TH) in the treatment of knee joint arthritis in RA. In a double-blind randomized clinical trial, 70 patients with RA and knee joint arthritis were recruited to the study. Swelled knee joints were injected with 40\xa0mg TH or 8\xa0mg DEX randomly. The primary outcome measures were reduction of knee joint swelling and pain 1 and 3\xa0weeks after joint injection. The secondary outcome measures were relapse of knee arthritis at 2, 4, and 6\xa0months after injection and side effects of intra-articular injection. Difference in the knee circumferences between DEX and TH groups at weeks 1 and 3 was not significant. The average times of pain reduction after injection were 3.4\xa0±\xa02.3 and 2.3\xa0±\xa01.8\xa0days in TH and DEX, respectively. There were no differences of knee pain between the two groups. Relapse of knee arthritis was occurred in two (6.7\xa0%) and three (9.4\xa0%) patients in the DEX and TH groups, respectively. Intra-articular injection of DEX like TH causes rapid and long-term reduction of knee pain and swelling in patients with RA and is safe.', 'Intra-articular corticosteroids are commonly used for pain relief in patients with knee osteoarthritis. Simultaneous intra-articular corticosteroid (CS) knee injections may be beneficial for the ~80-90% of patients who present with, or develop, bilateral knee osteoarthritis, but concurrent injections may increase systemic CS exposure and data on safety/tolerability are lacking. Triamcinolone acetonide extended release (TA-ER) has shown decreased systemic triamcinolone acetonide exposure compared with traditional triamcinolone acetonide crystalline suspension (TAcs) after a single knee injection in patients with knee osteoarthritis. This phase IIa study was designed to assess the safety and systemic triamcinolone acetonide exposure following injections of TA-ER or TAcs into each knee of patients with bilateral knee osteoarthritis. Patients (⩾40\u2009years) meeting American College of Rheumatology criteria for knee osteoarthritis in both knees received concurrent single intra-articular injections of TA-ER 32\u2009mg or TAcs 40\u2009mg into each knee (total: 64\u2009mg and 80\u2009mg, respectively) and were followed for 6\u2009weeks. Safety was evaluated based on treatment-emergent adverse events (TEAEs). Blood samples for pharmacokinetic analysis were collected pre-injection, and at the following postinjection time points: 1, 2, 3, 4, 5, 6, 8, 10, 12, and 24 h, and days 8, 15, 29, and 43. Baseline characteristics were balanced between patients randomly assigned to TA-ER (n\u2009=\u200912) or TAcs (n\u2009=\u200912). Both treatments were well tolerated with comparable TEAE profiles. Peak plasma triamcinolone acetonide concentrations (Cmax) were lower following bilateral TA-ER injections [geometric mean, 2277.7 pg/ml (95% CI, 1602.13-3238.04)] compared with bilateral TAcs injections [7394.7 pg/ml (2201.06-24,843.43)], with median times to Cmax (Tmax) of 4.5 and 6.5 h, respectively. In patients with bilateral knee osteoarthritis, intra-articular injection of TA-ER into both knees was well tolerated. Consistent with pharmacokinetic profiles observed after a single knee injection, plasma triamcinolone acetonide concentrations were lower after bilateral TA-ER injections compared with the higher and more variable concentrations observed after bilateral TAcs injections. NCT03378076.', "The knee is symptomatically the most frequent affected joint in osteoarthritis and, in the Netherlands and other Western countries, is mainly managed by general practitioners (GPs). An intra-articular glucocorticoid injection is recommended in (inter) national guidelines for patients with knee osteoarthritis as an option for a flare of knee pain and/or for those who are not responding well to pain medication. An innovative approach that could replace the intra-articular injection is an intramuscular gluteal glucocorticoid injection. An intramuscular injection is easier to perform than an intra-articular injection with lesser risk of severe local adverse reactions. We hypothesize that intramuscular gluteal glucocorticoid injection is non-inferior in reducing knee pain compared to intra-articular glucocorticoid injection, with potentially a longer lasting effect than intra-articular injection. The study will be a pragmatic randomized controlled non-inferiority trial with two parallel groups. A total of 140 patients aged 45\u2009years and older with knee osteoarthritis who contacted their general practitioner and have persistent knee pain (score\u2009≥\u20093 on 0-10 numerical rating scale; 0\u2009=\u2009no knee pain) will be included. Patients will be randomly allocated (1:1) to an injection of 40\u2009mg triamcinolone acetonide intra-articular in the knee joint or intramuscular in the ipsilateral ventrogluteal area. The effect of treatment will be evaluated by questionnaires at 2, 4, 8, 12, and 24\u2009weeks after injection. The primary outcome is patients' reported severity of knee pain measured with the pain subscale of the Knee injury and Osteoarthritis Outcome Score 4\u2009weeks after injection. Statistical analysis will be based on both the per-protocol and the intention-to-treat principle. This study will evaluate non-inferiority of intramuscular glucocorticoid injection compared to intra-articular glucocorticoid injection for knee osteoarthritis symptoms. This trial is registered in the Dutch Trial Registry (number NTR6968) at 2018-01-22 (https://www.trialregister.nl/trial/6784). Issue date: 1 October 2019. Erasmus MC University Medical Center Rotterdam. PO-box\xa02040. 3000 CA Rotterdam. The Netherlands."]
99	175	99_ha_intra articular_hyaluronic_injection	['ha', 'intra articular', 'hyaluronic', 'injection', 'hyaluronic acid', 'intra', 'injections', 'ia', 'hylan', 'articular', 'knee', 'acid', 'osteoarthritis', 'womac', 'pain', 'hylan 20', 'hyaluronan', 'viscosupplementation', 'oa', 'ia ha']	['articular hyaluronic', 'articular injections', 'knee osteoarthritis', 'articular injection', 'osteoarthritis', 'osteoarthritis oa', 'treatment knee', 'hyaluronic acid', 'sodium hyaluronate', 'hyaluronan']	['intra articular', 'hyaluronic', 'hyaluronic acid', 'injections', 'knee', 'osteoarthritis', 'hylan 20', 'hyaluronan', 'viscosupplementation', 'ia ha']	['hyaluronic', 'injection', 'hyaluronic acid', 'intra', 'injections', 'hylan', 'articular', 'knee', 'acid', 'osteoarthritis']	['Intra-articular hyaluronic acid has been used in treatment of patients with knee osteoarthritis. Though its effect on pain has been well studied, it is not clear how it affects the articular cartilage. This is a preliminary study to evaluate the kinetics of urinary collagen type-II C-telopeptide (CTX-II) as a biomarker of collagen breakdown in response to intra-articular hyaluronic acid injection in patients with symptomatic knee osteoarthritis. Intra-articular injections of hyaluronan were administered to ten patients with symptomatic knee osteoarthritis. Urine collection for urinary CTX-II was obtained at baseline, before each injection and once every other week for a total of 6 months. Urine CTX-II was measured using a CartiLaps(c) ELISA kit. There was a statistically significant increase (p = 0.0136) in CTX-II a week after the third intra-articular injection of hyaluronic acid (6,216 ng/mmol +/- 4,428) compared with baseline (2,233 ng/mmol +/- 1,220). This increase in CTX-II was sustained throughout the entire 6 months follow-up period (repeated measures ANOVA, p < 0.015). This is the first study of changes in an osteoarthritis biomarker after intra-articular hyaluronic acid injections in patients with symptomatic knee osteoarthritis. Contrary to our initial hypothesis that CTX-II levels should decrease after intra-articular hyaluronic acid injections, we found a significant increase in urinary CTX-II levels that was sustained throughout the study. These observations suggest that intra-articular hyaluronic acid injections may accelerate cartilage breakdown in patients with symptomatic knee osteoarthritis. The responsible mechanisms are unknown and warrant further study.', "Intra-articular injections may be useful in terms of pain and functional status, in knee osteoarthritis (OA). Besides hyaluronic acid (HA) and platelet-rich plasma (PRP), peptide molecules recently begin to be used. The aim of this study was to compare the efficacy of intra-articular peptide Prostrolane® (CAREGEN Co. Ltd.) injection with that of the HA and PRP in the persons with OA. Fifty-four patients with OA were included in this prospective, randomized study. Patients were randomized into three groups as intra-articular HA, peptide, and PRP groups. Paracetamol was permitted three times a day to all groups. All the patients were evaluated by the Western Ontario and McMaster Universities Arthritis Index (WOMAC), Health Assessment Questionnaire (HAQ), and visual analogue scale (VAS) at rest and during movements. Measurements performed at the baseline, after the first week of injection, and at the first and third months of follow-up. Mean age was 55.8\u2009±\u20098.9\xa0years. Forty-four (81.6%) were women. A week after the injections, rest and movement pain severity was measured by VAS decreased significantly in all the study groups (p\u2009<\u20090.05). There were no statistically significant differences between the groups in terms of first week pain relief (p\u2009>\u20090.05). WOMAC pain, stiffness, function, and total scores were improved significantly in all the groups a week after the injections (p\u2009<\u20090.05). Improvement continued at the third month control; however, the improvement in the WOMAC pain score was significantly better in the peptide group at the third month control (p\u2009<\u20090.05). The decrease in the rest and movement pain was continued for 3\xa0months except the HA group's rest pain. There were no differences among the groups for all measurements, except for the WOMAC pain score at 3\xa0months after treatment, which was significantly lower in the peptide group. As a result, pain relief and functional improvement were obtained after the intra-articular HA, peptide, and PRP injections in OA, and decrease in pain was better in the peptide group. Key Points • The short-term effects of intra-articular HA, peptide, and PRP injections were compared in knee osteoarthritis. • HA, peptide, and PRP injections may be useful in pain relief and functional improvement in knee osteoarthritis.", "The hyaluronic acid (HA) injections are widely used in knee osteoarthritis (OA) patients. We conducted the study comparing the efficacy and safety of single injection of Crosslinked Hyaluronic Acid Platform Hyaluronan (CHAP-HA) with 3-injection of linear hyaluronan in knee OA patients. This was a randomized two-arms, evaluator-blinded, controlled, single-center study. Participants with knee OA received single CHAP-HA or three-injection of linear-HA. The 140 patients aged 35-85\u2009years with radiographically confirmed knee OA were enrolled. At week 4, 12, 26, 39, and 52, visual analog scale (VAS) pain score, Western Ontario and McMaster Universities Osteoarthritis (WOMAC) index, timed up and go (TUG) and subject's adverse events (AE) of these 2 groups were recorded. Primary outcome of the differences of VAS pain score at week 26 between groups was analyzed with analysis of covariance (ANCOVA). At week 52, those who met the inclusion criteria could receive a CHAP-HA injection and being followed-up for the adverse events for 4\u2009weeks. The trial was conducted from September 2015 to April 2017. A total 140 subjects were available for analysis (71 in the CHAP-HA group and 69 in the linear-HA group). At 26th week, there were significant more improvements in VAS pain scores in CHAP-HA compared with linear-HA. Both CHAP-HA and linear-HA showed significant improvements in the VAS pain score at week 26 compared with the baseline, and the occurrence of adverse events during the study period showed no between-group difference. In subjects with KL\u2009=\u20092, both groups showed significant improvements in VAS pain scores within 26\u2009weeks. In patients with KL\u2009=\u20093, only CHAP-HA group showed significant improvement in VAS pain from 4 to 39\u2009weeks. No unexpected or severe AEs were reported. A single injection of CHAP-HA may be safe and more effective for 26\u2009weeks in patients with knee OA by comparing to linear-HA; moreover, the pain relief effect of CHAP-HA may remain until 52\u2009weeks. For patients with more severe OA, CHAP-HA was demonstrated to be more preferable to relieve OA pain. Furthermore, repeat treatment of CHAP-HA or using CHAP-HA after a three-injection HA was proved to be safe. ClinicalTrials.gov : NCT03643588 . Date: August 23, 2018 (retrospectively registered). Therapeutic Level I."]
100	174	100_foot_plantar_foot pain_forefoot	['foot', 'plantar', 'foot pain', 'forefoot', 'pressure', 'orthoses', 'gait', 'footwear', 'plantar pressure', 'heel', 'walking', 'foot orthoses', 'foot function', 'ankle', 'pain', 'shoes', 'foot ankle', 'peak', 'shoe', 'feet']	['foot pain', 'foot health', 'foot problems', 'foot posture', 'plantar heel', 'heel pain', 'foot symptoms', 'plantar fascia', 'plantar fasciitis', 'foot deformity']	['foot', 'plantar', 'foot pain', 'gait', 'footwear', 'plantar pressure', 'foot orthoses', 'foot function', 'foot ankle', 'shoe']	['foot', 'plantar', 'forefoot', 'pressure', 'orthoses', 'gait', 'footwear', 'plantar pressure', 'heel', 'walking']	['To determine whether disabling foot pain is associated with foot function characteristics, functional ability, and health-related quality of life (HRQOL) in older adults. The Manchester Foot Pain and Disability Index was used to establish the presence of foot pain in 312 community-dwelling men and women age >60 years. Ankle dorsiflexion strength and flexibility, foot reaction time, hallux and lesser toe flexor strength, and spatiotemporal gait parameters were measured to characterize foot function. Participants completed postural sway tasks and the Short Form 36 Health Survey (SF-36) as a measure of HRQOL. Participants with disabling foot pain, classified using both the original and conservative (at least 1 item scored as \\most/every day\\") definitions, were then compared to those without pain, adjusting for sex and body mass index. Participants with foot pain scored significantly lower on the total SF-36 and all subcomponents. Ankle dorsiflexion strength, hallux strength, stride length, step length, and walking speed were significantly reduced in those with foot pain. After applying a more conservative cutoff for disabling foot pain, reduced toe flexor strength, increased foot reaction time, increased postural sway, increased time in double support, and reduced time in single support emerged as additional characteristics of those with disabling foot pain. Older people with disabling foot pain exhibit reduced HRQOL, functional impairment, and alterations to foot function that may contribute to an increased risk of falling. Providing interventions to older people to reduce foot pain and improve foot function may play a role in improving mobility and quality of life."', 'To examine the associations of foot posture and foot function to foot pain. Data were collected on 3,378 members of the Framingham Study cohort who completed foot examinations in 2002-2008. Foot pain (generalized and at 6 locations) was based on the response to the following question: \\On most days, do you have pain, aching or stiffness in either foot?\\" Foot posture was categorized as normal, planus, or cavus using static pressure measurements of the arch index. Foot function was categorized as normal, pronated, or supinated using the center of pressure excursion index from dynamic pressure measurements. Sex-specific multivariate logistic regression models were used to examine the effect of foot posture and function on generalized and location-specific foot pain, adjusting for age and weight. Planus foot posture was significantly associated with an increased likelihood of arch pain in men (odds ratio [OR] 1.38, 95% confidence interval [95% CI] 1.01-1.90), while cavus foot posture was protective against ball of foot pain (OR 0.74, 95% CI 0.55-1.00) and arch pain (OR 0.64, 95% CI 0.48-0.85) in women. Pronated foot function was significantly associated with an increased likelihood of generalized foot pain (OR 1.28, 95% CI 1.04-1.56) and heel pain (OR 1.54, 95% CI 1.04-2.27) in men, while supinated foot function was protective against hindfoot pain in women (OR 0.74, 95% CI 0.55-1.00). Planus foot posture and pronated foot function are associated with foot symptoms. Interventions that modify abnormal foot posture and function may therefore have a role in the prevention and treatment of foot pain."', 'Objective: Obesity is highly prevalent in patients with rheumatoid arthritis (RA), with likely impact on weight-bearing foot joints. We explored the associations between body mass index (BMI) and measures of foot health in patients with RA and foot complaints.Method: We examined patients with RA presenting for their first custom-made therapeutic footwear or foot orthoses. Domains of foot health comprised: foot pain, foot-related activity limitations, forefoot plantar pressure, foot synovitis, and foot deformity. In regression analyses, BMI was the independent variable and foot health domains were the dependent variables.Results: The cohort at baseline comprised 230 patients [mean\xa0±\xa0sd age 58\xa0±\xa013\xa0years, 80% female, mean\xa0±\xa0sd disease duration 10\xa0±\xa09\xa0years, and median (interquartile range) BMI 26.7 (23.5-30.1) kg/m2]. Small to modest statistically significant associations were found in the majority of the measures studied between a higher BMI and more foot pain, more foot-related activity limitations, higher in-shoe measured forefoot plantar pressure, and the presence of foot synovitis. No relationships were found between BMI and barefoot measured forefoot plantar pressure or foot deformity.Conclusion: BMI is negatively associated with foot health in patients with RA. Although the clinical relevance of our findings for an individual patient is not immediately obvious, future research should consider BMI as a potential therapeutic target to improve foot health.']
101	172	101_pji_infection_antibiotic_revision	['pji', 'infection', 'antibiotic', 'revision', 'periprosthetic', 'joint infection', 'stage', 'spacer', 'cement', 'periprosthetic joint', 'arthroplasty', 'stage revision', 'infected', 'prosthetic', 'vancomycin', 'infection pji', 'gentamicin', 'surgery', 'antibiotics', 'infections']	['joint infections', 'joint infection', 'staphylococcus aureus', 'osteomyelitis', 'staphylococcus', 'antimicrobial', 'mrsa', 'infection control', 'antibiotic therapy', 'infections']	['infection', 'antibiotic', 'joint infection', 'periprosthetic joint', 'arthroplasty', 'vancomycin', 'infection pji', 'gentamicin', 'antibiotics', 'infections']	['infection', 'antibiotic', 'revision', 'periprosthetic', 'joint infection', 'stage', 'spacer', 'cement', 'arthroplasty', 'infected']	['Prosthetic joint infection (PJI) caused by Acinetobacter baumannii (Ab) has become a growing concern due to its overwhelming ability to express resistance to antibiotics and produce biofilm. This study aimed to identify independent risk factors (RFs) associated with Ab-associated PJI and their role in the treatment outcome. This was a single-centre, retrospective cohort study of PJI patients diagnosed between January 2014 and July 2018. A PJI diagnosis was made based upon the MSIS 2018 criteria. To estimate RFs associated with Ab-associated PJI, multivariate analyses with a level of significance of p\u2009<\u20090.05 were performed. To evaluate treatment failure, Kaplan-Meier analysis and log-rank test were performed. Overall, 98 PJI cases were assessed, including 33 with Ab-associated PJI and 65 with PJI involving other microorganisms (non-Ab-associated PJI). Independent RFs associated with Ab-associated PJI were revision arthroplasty [odds ratio (OR)\u2009=\u20093.01; 95% confidence interval (CI)\u2009=\u20091.15-7.90; p\u2009=\u20090.025] and nonelective arthroplasty (OR\u2009=\u20092.65; 95% CI\u2009=\u20091.01-7.01; p\u2009=\u20090.049). Ab-associated PJI was also more likely than non-Ab-associated PJI to be classified as a chronic late infection (OR\u2009=\u20095.81; 95% CI\u2009=\u20092.1-16.07; p\u2009=\u20090.001). Ab-associated PJI was not associated with treatment failure (p\u2009=\u20090.557). Late chronic infections, surgical revision and nonelective arthroplasty are well-known predictors of PJI but were also independently associated with Ab-associated PJI. Infections caused by Ab and surgical treatment with debridement, antibiotics and implant retention were not associated with PJI treatment failure. Study data supporting our results were registered with the Brazilian Registry of Clinical Trials ( https://www.ensaiosclinicos.gov.br/rg/RBR-6ft5yb/ ), an open-access virtual platform for the registration of studies on humans performed in Brazil. Registration no. RBR-6ft5yb .', 'Periprosthetic joint infection (PJI) following total knee arthroplasty (TKA) is a severe complication in terms of disability, morbidity, and cost. We performed a study to investigate whether early PJI (within 90\u2009days of primary TKA) is associated with increased mortality. Secondary aims were to compare mortality rates over time and between surgical treatment methods. Patients with suspected PJI were identified by linkage of the Swedish Knee Arthroplasty Register (SKAR) and the Swedish Prescribed Drug Register (SPDR) in 2007-2008 and 2012-2013. Medical records of patients receiving more than 4\u2009weeks of continuous antibiotic therapy were subsequently reviewed to verify the PJI diagnosis. Information on mortality was obtained through the SKAR which is updated daily from the tax agency and patients with PJI were compared to patients without PJI. Four hundred sixty-six patients were diagnosed with PJI within 90\u2009days and compared to 40,362 patients without PJI. Mortality rates were significantly higher for PJI patients in both short- and long term: 2.6% vs. 0.8% at 1\u2009year, 4.9% vs. 1.9% at 2\u2009years, 15.7% vs. 7.1% at 5\u2009years, and 38% vs. 21.4% at 10\u2009years. The difference in mortality rate remained after adjusting for sex, age, diagnosis, and time period for surgery with Hazard Ratio 1.8 (95% CI:1.6-2.1). Mortality rates did not differ between time periods, and we found no correlation to surgical treatment. Patients with early PJI after primary TKA have an increased mortality rate compared to TKA patients without PJI. Improvements in surgical treatment strategy has not resulted in better survival. Long term difference in mortality rates indicates that PJI is not the sole reason for mortality suggesting a general frailty in PJI patients.', 'Periprosthetic joint infection is a serious complication after total joint arthroplasty and polymicrobial PJI which compose a subtype of PJI often indicate worse outcomes compared to monomicrobial periprosthetic joint infection. However, a literature review suggested that there were limited number studies evaluating the risk factors of polymicrobial PJI. Between 2015 January and 2019 December, a total of 64 polymicrobial PJI patients and 158 monomicrobial PJI patients in a tertiary center were included in this study and corresponding medical records were scrutinized. The diagnosis of PJI was based on 2014 MSIS criteria. Logistic regression was used to identify the association between various variables and polymicrobial PJI and ROC curve was used to identify their efficiency. The prevalence of polymicrobial PJI is 28.3% in our cohorts. After adjusting for the presence of sinus, previous and knee infection, isolation of enterococci (OR, 3.025; 95%CI (1.277,7.164) p\xa0=\u20090.012), infection with atypical organisms (OR, 5.032;95%CI: (1.470,17.229) p\u2009=\u20090.01), infection with gram-negative organisms (OR, 2.255; 95%CI (1.011,5.031) p\u2009=\u20090.047), isolation of streptococcus spp. (OR, 6; 95%CI (2.094,17.194) p\u2009=\u20090.001), and infection with CNS (OfR, 2.183;95%CI (1.148,4.152) p\u2009=\u20090.017) were risk factors of polymicrobial PJI compared to monomicrobial PJI. However, knee infection is related to a decreased risk of polymicrobial PJI with an adjusted OR\u2009=\u20090.479 (p\u2009=\u20090.023). This study demonstrated that the prevalence of polymicrobial PJI is 28.3% in PJI patients. Moreover, the presence of sinus tract and previous joint revisions were risk factors for identifying different bacterial species in the intraoperative specimens. Therefore, in these PJI cases, it is necessary to examine multiple specimens of both intraoperative tissue and synovial fluid for increasing the detection rate and obtaining resistance information.']
102	171	102_tcz_tocilizumab_tcz sc_sc	['tcz', 'tocilizumab', 'tcz sc', 'sc', 'das28', 'monotherapy', 'tocilizumab tcz', 'week', 'remission', 'das28 esr', 'cdai', 'safety', 'tcz iv', 'esr', 'efficacy', 'mtx', 'mg kg', 'weeks', 'iv', 'disease activity']	['efficacy tocilizumab', 'tocilizumab monotherapy', 'safety tocilizumab', 'treated tocilizumab', 'patients rheumatoid', 'rheumatoid arthritis', 'tocilizumab', 'rheumatoid', 'arthritis ra', 'ra patients']	['tcz', 'tocilizumab', 'tcz sc', 'tocilizumab tcz', 'remission', 'das28 esr', 'cdai', 'tcz iv', 'mg kg', 'disease activity']	['tocilizumab', 'monotherapy', 'week', 'remission', 'safety', 'efficacy', 'weeks', 'response', 'mg', 'baseline']	['To evaluate the efficacy and safety of switching from intravenous (IV) tocilizumab (TCZ) to subcutaneous (SC) TCZ monotherapy in rheumatoid arthritis patients. Patients who had completed 24 weeks of TCZ-SC (162 mg/2 weeks) or TCZ-IV (8 mg/kg/4 weeks) monotherapy in the double-blind period of the MUSASHI study were enrolled in an 84-week open-label extension period. All received TCZ-SC (162 mg/2 weeks) monotherapy. Effects of the IV to SC switch were evaluated at week 36 (12 weeks after switching). Overall, 319 patients received ≥1 dose of TCZ-SC during the open-label extension period; 160 switched from TCZ-IV to TCZ-SC (TCZ IV/SC) and 159 continued TCZ-SC (TCZ SC/SC). Disease Activity Score in 28 joints using the erythrocyte sedimentation rate clinical remission rates were 62.5% (100 of 160) for TCZ IV/SC and 50.0% (79 of 158) for TCZ SC/SC at week 24, and were maintained at 62.5% (100 of 160) and 57.0% (90 of 158), respectively, at week 36. In the TCZ IV/SC group, 9% of patients (9 of 100) who had achieved remission at week 24 could not maintain remission at week 36. In TCZ IV/SC patients weighing ≥70 kg, the percentage with a sufficient serum TCZ concentration (≥1 μg/ml) decreased from 90.9% (10 of 11) at week 24 to 45.5% (5 of 11) at week 36. Overall safety profiles were similar in TCZ IV/SC and TCZ SC/SC except for mild injection site reactions in TCZ IV/SC. Efficacy is adequately maintained in most patients switching from TCZ-IV (8 mg/kg/4 weeks) to TCZ-SC (162 mg/2 weeks) monotherapy. Patients receiving TCZ-IV can switch to TCZ-SC without serious safety concerns. Clinical efficacy may be reduced after switching in some patients with high body weight.', 'To evaluate the efficacious noninferiority of subcutaneous tocilizumab injection (TCZ-SC) monotherapy to intravenous TCZ infusion (TCZ-IV) monotherapy in Japanese patients with rheumatoid arthritis (RA) with an inadequate response to synthetic and/or biologic disease-modifying antirheumatic drugs (DMARDs). This study had a double-blind, parallel-group, double-dummy, comparative phase III design. Patients were randomized to receive TCZ-SC 162 mg every 2 weeks or TCZ-IV 8 mg/kg every 4 weeks; no DMARDs were allowed during the study. The primary end point was to evaluate the noninferiority of TCZ-SC to TCZ-IV regarding the American College of Rheumatology criteria for 20% improvement in disease activity (ACR20) response rates at week 24 using an 18% noninferiority margin. Additional efficacy, safety, pharmacokinetic, and immunogenicity parameters were assessed. At week 24, ACR20 response was achieved in 79.2% (95% confidence interval [95% CI] 72.9, 85.5) of the TCZ-SC group and in 88.5% (95% CI 83.4, 93.5) of the TCZ-IV group; the weighted difference was -9.4% (95% CI -17.6, -1.2), confirming the noninferiority of TCZ-SC to TCZ-IV. Remission rates of the Disease Activity Score in 28 joints using the erythrocyte sedimentation rate and the Clinical Disease Activity Index at week 24 were 49.7% and 16.4% in the TCZ-SC group and 62.2% and 23.1% in the TCZ-IV group, respectively. Serum trough TCZ concentrations were similar between the groups over time. Incidences of all adverse events and serious adverse events were 89.0% and 7.5% in the TCZ-SC group and 90.8% and 5.8% in the TCZ-IV group, respectively. Anti-TCZ antibodies were detected in 3.5% of the TCZ-SC group; no serious hypersensitivity was reported in these patients. TCZ-SC monotherapy demonstrated comparable efficacy and safety to TCZ-IV monotherapy. TCZ-SC could provide additional treatment options for patients with RA.', 'To evaluate the long-term efficacy and safety of subcutaneous (SC) tocilizumab (TCZ) versus intravenous (IV) TCZ, including switching formulations, in patients with rheumatoid arthritis (RA) and inadequate response to disease-modifying antirheumatic drugs (DMARDs). Patients (n=1262) were randomised 1:1 to receive TCZ-SC 162 mg weekly (qw)+placebo-IV every four weeks (q4w) or TCZ-IV 8 mg/kg q4w+placebo-SC qw in combination with DMARD(s). After a 24-week double-blind period, patients receiving TCZ-SC were re-randomised 11:1 to TCZ-SC (n=521) or TCZ-IV (TCZ-SC-IV, n=48), and patients receiving TCZ-IV were re-randomised 2:1 to TCZ-IV (n=372) or TCZ-SC (TCZ-IV-SC; n=186). Maintenance of clinical responses and safety through week 97 were assessed. The proportions of patients who achieved American College of Rheumatology (ACR)20/50/70 responses, Disease Activity Score in 28 joints remission and improvement from baseline in Health Assessment Questionnaire Disability Index ≥0.3 were sustained through week 97 and comparable across arms. TCZ-SC had a comparable safety profile to TCZ-IV through week 97, except that injection site reactions (ISRs) were more common with TCZ-SC. Safety profiles in patients who switched were similar to those in patients who received continuous TCZ-SC or TCZ-IV treatment. The proportion of patients who developed anti-TCZ antibodies remained low across treatment arms. No association between anti-TCZ antibody development and clinical response or adverse events was observed. The long-term efficacy and safety of TCZ-SC was maintained and comparable to that of TCZ-IV, except for ISRs. Profiles in patients who switched formulations were comparable to those in patients who received TCZ-IV or TCZ-SC. TCZ-SC provides additional treatment options for patients with RA. NCT01194414.']
103	170	103_septic_septic arthritis_arthritis_sa	['septic', 'septic arthritis', 'arthritis', 'sa', 'aureus', 'psra', 'infection', 'joint', 'antibiotic', 'streptococcal', 'staphylococcus', 'staphylococcus aureus', 'culture', 'cases', 'infections', 'streptococcus', 'native', 'antibiotics', 'fluid', 'bacterial']	['septic arthritis', 'bacterial arthritis', 'septic polyarthritis', 'joint infections', 'joint infection', 'arthritis patients', 'reactive arthritis', 'polyarthritis', 'gonococcal arthritis', 'septic bursitis']	['septic', 'septic arthritis', 'arthritis', 'aureus', 'antibiotic', 'staphylococcus', 'staphylococcus aureus', 'infections', 'streptococcus', 'bacterial']	['septic', 'septic arthritis', 'arthritis', 'aureus', 'infection', 'joint', 'antibiotic', 'streptococcal', 'culture', 'cases']	['The aim of this study was to investigate the clinical features, risk factors, and outcomes of septic arthritis in patients on maintenance hemodialysis (HD). We systematically reviewed medical records of 16 HD patients with septic arthritis admitted to our hospital from April 2008 to April 2018. A total of 16 HD in patients with bloodstream infection but without septic arthritis were randomly selected as controls. The incidence of septic arthritis in our patient group was 0.2% per year. Organisms isolated were Staphylococcus aureus in 11 (68.7%), Gram-negative bacilli in 3, streptococci in 1, and fungi in 1. Patients with septic arthritis were significantly older (72.7\u2009±\u20099.4 vs 63.5\u2009±\u20098.7\xa0years, p\u2009=\u20090.035) and had more joint diseases (62.5% vs 12.5%, p\u2009=\u20090.003) and a longer duration of hospitalization (35.2\u2009±\u20095.7 vs 22.1\u2009±\u20093.5\xa0days, p\u2009=\u20090.021) than the control group. In a logistic regression analysis, patients with older age and more joint diseases were more likely to have septic arthritis compared with controls (OR\u2009=\u20091.39, p\u2009=\u20090.024 and OR\u2009=\u20093.24, p\u2009=\u20090.003, respectively). These findings indicate that old age and joint diseases (osteoarthritis or inflammatory arthritis) were independent risk factors for septic arthritis in patients on HD when bloodstream infection occurred. Key Points • Patients with septic arthritis were significantly older and had more joint diseases than the control group. • Old age and joint diseases are independent risk factors for septic arthritis in patients on HD when bloodstream infection occurs.', 'Septic arthritis is an important concern for rheumatologists in the evaluation of joint disease. Very few studies have addressed the microbiologic epidemiology and outcomes of septic arthritis in the USA since the year 2000. We performed a retrospective study of septic arthritis in a tertiary hospital in West Texas from the year 2000 to 2013. We recorded data on patient demographics, microbiologic etiology, treatment patterns, and outcomes. The most common causative organisms were Staphylococcus aureus and Streptococcus spp. Methicillin-resistant Staphylococcus aureus (MRSA) caused septic arthritis in 22.6\xa0% of the cases. MRSA septic arthritis was associated with low rates of adequate empiric antimicrobial therapy. The mortality due to sepsis in our study was 5.5\xa0%. Patients with septic arthritis had a mean length of stay of 13.5\xa0±\xa012.1\xa0days and required 2.1\xa0±\xa01.4 joint operations. Many patients (29.2\xa0%) had readmissions due to complications, and these patients had high rates of home health utilization and transfers to other facilities post hospital discharge. In our logistic regression analysis model, factors associated with poor outcomes in septic arthritis were MRSA, older age, and prosthetic joint infection. Septic arthritis is associated with significant mortality, morbidity, and health care costs, and more studies are needed to improve outcomes, especially considering the increasing rates of MRSA as the pathogen.', 'No microorganism is identified in 7-35% of cases of septic arthritis. The diagnosis is, therefore, only presumptive. We reviewed our cases of septic arthritis in adult native joints to determine the frequency of negative cultures, disease characteristics and the frequency of misdiagnosis of septic arthritis. This retrospective study included all patients admitted to our department from 1979-2005 with arthritis, diagnosed and treated as septic. No microorganism was isolated from synovial fluid or blood samples from 74 out of 398 (19%) patients with presumed septic arthritis. Patients without microorganisms were younger (54 vs 62\xa0years), less likely to have risk factors for septic arthritis (31% vs 41%) and had lower mortality (0 vs 5%) than patients with positive cultures. Long-term outcome was known for 48\xa0patients. A retrospective analysis of all data and long-term outcome concluded that septic arthritis was probable in 18\xa0patients and improbable in 13. Ten of the latter developed rheumatic disease after a mean time of 6\xa0months: rheumatoid arthritis (n=3), spondyloarthropathies (n=3), unclassified rheumatic disease (n=2), Wegener granulomatosis (n=1) and cytosteatonecrosis (n=1). Fever and signs of inflammation were more frequent and synovial fluid cell counts were higher in patients with improbable septic arthritis. Conversely, radiological signs were more common in patients with probable septic arthritis. At least 14% of patients diagnosed with septic arthritis with negative bacteriological results subsequently develop rheumatic disease. This pseudoseptic arthritis is indistinguishable from true septic arthritis. When no microorganism is identified, the diagnosis remains presumptive and follow-up is necessary to screen for other diseases, especially rheumatic diseases.']
104	169	104_ssc_anti_rnap_topo	['ssc', 'anti', 'rnap', 'topo', 'ata', 'autoantibodies', 'aca', 'scleroderma', 'anti topo', 'antibodies', 'anti th', 'anti rnap', 'th', 'rnap iii', 'ssc patients', 'systemic sclerosis', 'sclerosis', 'antibody', 'scl', 'iii']	['systemic sclerosis', 'scleroderma', 'sclerosis ssc', 'sclerosis', 'autoantibodies', 'iii antibodies', 'cutaneous ssc', 'rnap iii', 'anti rnap', 'polymerase iii']	['autoantibodies', 'aca', 'scleroderma', 'anti rnap', 'rnap iii', 'ssc patients', 'systemic sclerosis', 'sclerosis', 'antibody', 'scl']	['anti', 'topo', 'autoantibodies', 'scleroderma', 'antibodies', 'systemic sclerosis', 'sclerosis', 'antibody', 'positive', 'topoisomerase']	['To determine serological and clinical variables associated with anti-RNA polymerase III (RNAP-III) antibodies in patients with systemic sclerosis (SSc) using a new ELISA method. Sera from 242 patients with SSc were collected from 14 Canadian clinics. Control sera were from 287 blood donors, and 42 patients with infectious disease, 30 with rheumatoid arthritis (RA), and 30 with systemic lupus erythematosus (SLE). Antibodies to RNAP-III were detected by an ELISA kit and antibodies to other cellular antigens were identified by indirect immunofluorescence (IIF) on HEp-2 cell substrate, line immunoassay, immunoprecipitation of recombinant protein, and addressable laser bead immunoassay (ALBIA). Anti-RNAP-III antibodies were detected in 47/242 (19.4%) SSc sera, 0% RA and SLE sera, 1/287 blood donor sera, and 2/42 infectious disease sera. Diffuse disease (59.5%) was more common than limited disease (36.1%) in the anti-RNAP-III-positive patients (p = 0.006) and there was an association between the presence of anti-RNAP-III and kidney and joint/tendon involvement, but there was no association with a nucleolar IIF pattern, lung involvement, or other clinical indicators. There was a negative association between the presence of anti-RNAP-III antibodies and anticentromere by IIF (p = 0.00004) and anti-Scl-70 by ALBIA (p = 0.0005) and line immunoassay (p = 0.003), suggesting a virtually exclusive presence of these antibodies in SSc. Anti-RNAP-III autoantibodies were found in nearly 20% of SSc patients but in less than 1% of controls, thus detection of this antibody is a useful marker to help diagnose SSc. As well, this antibody has prognostic utility, since it is associated with scleroderma renal crisis and the diffuse cutaneous form of SSc.', 'This study aimed to assess the prevalence and clinical correlation of anti-RNA polymerase III antibodies (anti-RNAP III) in Chinese Han systemic sclerosis (SSc) patients. Serum samples from 236 patients with SSc, 125 patients with connective tissue diseases (CTD), and 166 healthy controls (HCs), recruited from Peking Union Medical College Hospital and 21 other medical centers in China, were tested for antibodies to RNA polymerase III by means of a line immunoassay (LIA) or an enzyme-linked immunosorbent assay (ELISA) kit. Anti-RNAP III antibodies were found in 14/236 SSc patients (5.93%), 1/125 (0.80%) CTD patients, and 0/166 (0.00%) HCs. The prevalence of anti-RNAP III was higher in SSc patients than in the CTD and HC groups (p = 0.02, p = 0.001, respectively). Renal crisis was significantly more common in patients with anti-RNAP III than patients without anti-RNAP III (42.9 vs. 4.1%, p < 0.0001). Gastrointestinal involvement was significantly more common in patients without anti-RNAP III than patients with anti-RNAP III (53.6 vs. 21.4%, p = 0.039). There was good agreement between the ELISA and line immunoassay (LIA) detection capabilities for anti-RNAP III. The anti-RNAP III antibody, which was detected by ELISA, has diagnostic value for SSc and predictive value for SSc-related renal crisis. Both ELISA and LIA are very reliable methods for anti-RNAP III.Key Points• The prevalence of anti-RNAP III antibody was determined in Chinese SSc patients and performed ethnic differences.• The clinical association between anti-RNAP III antibody and Chinese SSc patients was evaluated in this research.• Methodological consistency of detection of anti-RNAP III antibody using commercial ELISA and LIA methods was evaluated in this research.', 'Patients with scleroderma (systemic sclerosis; SSc) can be classified into subsets based on autoantibody profile and clinical features. Specificities such as anti-Th/To and anti-fibrillarin (U3RNP) are detectable mainly by immunoprecipitation (IP), which is not widely used in clinical laboratories. We examined the autoantibody profiles and clinical manifestations in a cohort of Italian patients with SSc, focusing on anti-Th/To and anticentromere (ACA) antibodies, associated with limited cutaneous SSc (lcSSc). Sera from 216 consecutive patients with SSc were tested for ACA (by indirect immunofluorescence), antitopoisomerase I (topo I; by counterimmunoelectrophoresis), and anti-RNA polymerase III (RNAPIII; by ELISA). Forty-one sera negative for these specificities were tested by IP analysis of proteins ((35)S-methionine labeled K562 cell extract) and RNA (silver staining). Among 216 SSc patients analyzed, anti-topo I, ACA, and anti-RNAPIII were detected in 38% (81/216), 31% (67/216) and 7% (15/216), respectively. Among 41 sera negative for ACA, anti-topo I, and anti-RNAPIII and which were tested by IP, 14 were nucleolar stain-positive. Eight out of 14 (57%) showed anti-Th/To reactivity, but no anti-U3RNP was found. In comparison with ACA-positive patients, anti-Th/To-positive patients were younger (p = 0.0046) and more commonly were male (p = 0.0006). All 8 anti-Th/To-positive and all but one ACA-positive patients had lcSSc. Interstitial lung disease (ILD) and pericarditis were more frequent in anti-Th/To-positive patients. Anti-Th/To are common in antinucleolar antibody-positive Italian patients with SSc. Anti-Th/To and ACA patients had lcSSc, with excellent prognosis. The anti-Th/To group had frequent pericarditis and ILD, although impairment of pulmonary function appeared mild.']
105	168	105_biomarkers_oa_ii_ctx	['biomarkers', 'oa', 'ii', 'ctx', 'markers', 'ctx ii', 'knee', 'comp', 'osteoarthritis', 'uctx', 'cartilage', 'uctx ii', 'biochemical', 'biomarker', 'serum', 'knee oa', 'biochemical markers', 'urinary', 'progression', 'type ii']	['osteoarthritis', 'osteoarthritis oa', 'knee osteoarthritis', 'cartilage degradation', 'serum cartilage', 'cartilage oligomeric', 'cartilage', 'oa biomarkers', 'ii collagen', 'biomarkers oa']	['biomarkers', 'knee', 'osteoarthritis', 'cartilage', 'uctx ii', 'biomarker', 'knee oa', 'biochemical markers', 'urinary', 'progression']	['biomarkers', 'markers', 'knee', 'osteoarthritis', 'cartilage', 'biochemical', 'biomarker', 'serum', 'biochemical markers', 'urinary']	['To analyse the relations between the urinary levels of type II collagen C-telopeptide (CTX-II) and glucosyl-galactosyl pyridinoline (Glc-Gal-PYD)-two newly developed biochemical markers of type II collagen and synovial tissue destruction respectively-disease activity and the severity of joint destruction in patients with knee osteoarthritis (OA). The clinical performance of these two new markers was compared with that of a panel of other established biochemical markers of connective tissue metabolism. The following biochemical markers were measured in a group of 67 patients with knee OA (mean age 64 years, median disease duration eight years ) and in 67 healthy controls: for bone, serum osteocalcin, serum and urinary C-telopeptide of type I collagen (CTX-I); for cartilage, urinary CTX-II, serum cartilage oligomeric matrix protein (COMP), and serum human cartilage glycoprotein 39 (YKL-40); for synovium, urinary Glc-Gal-PYD, serum type III collagen N-propeptide (PIIINP), serum hyaluronic acid (HA); and for inflammation, serum C reactive protein. Biochemical markers were correlated with pain and physical function (WOMAC index) and with quantitative radiographic evaluation of the joint space using the posteroanterior view of the knees flexed at 30 degrees. All bone turnover markers were decreased in patients with knee OA compared with controls (-36%, -38%, and -52%, p<0.0001 for serum osteocalcin, serum CTX-I and urinary CTX-I, respectively). Serum COMP (+16%, p=0.0004), urinary CTX-II (+25%, p=0.0009), urinary Glc-Gal-PYD (+18%, p=0.028), serum PIIINP (+33%, p<0.0001), and serum HA (+ 233%, p<0.0001) were increased. By univariate analyses, increased urinary Glc-Gal-PYD (r=0.41, p=0.002) and decreased serum osteocalcin (r=-0.30, p=0.025) were associated with a higher total WOMAC index. Increased urinary CTX-II (r=-0.40, p=0.0002) and Glc-Gal-PYD (r=-0.30, p=0.0046) and serum PIIINP (r=-0.29, p=0.0034) were the only markers which correlated with joint surface area. By multivariate analyses, urinary Glc-Gal-PYD and CTX-II were the most important predictors of the WOMAC index and joint damage, respectively. Knee OA appears to be characterised by a systemic decrease of bone turnover and increased cartilage and synovial tissue turnover. CTX-II, Glc-Gal-PYD, and PIIINP may be useful markers of disease severity in patients with knee OA.', 'CTX-II (C-terminal telopeptide of type II collagen) has been put forward as a marker of collagen type II degradation being part of osteoarthritis. In this study, the authors describe similarities between CTX-II and bone markers arguing against CTX-II as a marker of (solely) cartilage degradation. uCTX-II, the bone markers uCTX-I, uNTX-I, sPINP, and sOC (C-terminal and N-terminal telopeptides of collagen I, aminoterminal propeptide of type I procollagen, and osteocalcin, respectively), and other (candidate) cartilage markers sCOMP, sCS846, and sPIIANP (cartilage oligomeric matrix protein, chondroitin sulphate 846 and type IIA collagen N-propeptide, respectively) were assessed by ELISA in CHECK (Cohort Hip and Cohort Knee), a cohort of 1002 individuals with early pain and/or stiffness in knee and/or hip. uCTX-II was more strongly associated with the bone markers than with the other cartilage markers, while the other cartilage markers were not so strongly associated with the bone markers. Moreover, both uCTX-II and bone markers but not the other cartilage markers showed an abrupt menopausal shift in women aged 48-53 years, also when adjusted for age and BMI. The similarities between uCTX-II and bone markers could be attributable to a link between cartilage and bone metabolism through metabolic and biomechanical mechanisms. However, other cartilage markers were hardly associated with uCTX-II and did not show such evident associations with bone markers. uCTX-II has unique relations with bone markers as compared to other cartilage markers and might reflect bone rather than cartilage metabolism. More thorough molecular validation of uCTX-II is required.', 'We aimed to investigate the prognostic value of two biomarkers of tissue inflammation, matrix metalloproteinase-dependent degradation of C-reactive protein (CRPM) and connective tissue type I collagen turnover (C1M), on the incidence and progression of radiographic osteoarthritis (OA) in the Rotterdam Study, a prospective cohort. Moreover, the independent effect of these biomarkers with respect to the established biomarkers of OA progression, like urinary type II collagen degradation (uCTX-II) and serum cartilage oligomeric protein (COMP), was evaluated. Serum levels of C1M, CRPM, COMP and CRP of 1335 participants aged >55\xa0years were measured in fasting serum using ELISA. The commercial ELISA detecting CTX-II was used in urine. Radiographs at baseline and 5-year follow-up were scored for OA stage by Kellgren-Lawrence grade. The associations between progression and incidence of OA and the baseline biomarkers were examined using logistic regression and generalized estimating equations adjusted for age, sex, BMI, and possible other confounders. The uCTX-II, COMP, and CRP concentrations were associated with the incidence and progression of OA. Moreover, OA progression was positively associated with CRPM (OR\u2009=\u20091.3, p\u2009=\u20090.01) and CRP (OR\u2009=\u20091.3, p\u2009=\u20090.01) levels with similar effect size as uCTX-II (OR\u2009=\u20091.3, p\u2009=\u20090.01) and COMP (OR\u2009=\u20091.2, p\u2009=\u20090.02). CRPM had prognostic value for progression of OA independent from the uCTX-II and COMP. Our study confirmed the associations between uCTX-II and COMP concentrations and OA progression. Importantly, we showed for the first time that CRPM predicts the risk of OA progression independent of the established biomarkers uCTX-II and COMP.']
106	167	106_thrombocytopenia_ttp_itp_sle	['thrombocytopenia', 'ttp', 'itp', 'sle', 'anemia', 'anaemia', 'splenectomy', 'lupus', 'platelet', 'thrombocytopenic', 'aiha', 'adamts13', 'systemic lupus', 'lupus erythematosus', 'erythematosus', 'refractory', 'tma', 'thrombotic', 'thrombocytopenic purpura', 'haemolytic']	['lupus erythematosus', 'autoimmune thrombocytopenia', 'systemic lupus', 'immune thrombocytopenia', 'lupus', 'erythematosus sle', 'thrombocytopenia', 'thrombocytopenic purpura', 'thrombocytopaenia', 'patients thrombocytopenia']	['thrombocytopenia', 'itp', 'anaemia', 'splenectomy', 'platelet', 'thrombocytopenic', 'systemic lupus', 'lupus erythematosus', 'thrombocytopenic purpura', 'haemolytic']	['thrombocytopenia', 'anemia', 'anaemia', 'splenectomy', 'lupus', 'platelet', 'thrombocytopenic', 'systemic lupus', 'lupus erythematosus', 'erythematosus']	['Thrombotic thrombocytopenic purpura (TTP), a life-threatening syndrome characterized by acute microangiopathic hemolytic anemia, thrombocytopenia, and visceral ischemia, can be classified as congenital TTP (inherited due to a mutation in ADAMTS13) and acquired TTP. The acquired TTP is further classified as idiopathic and secondary TTP. Systemic lupus erythematosus (SLE) is regarded as one of the most common causes of secondary TTP (SLE-TTP). In contrast to patients with idiopathic TTP, some patients with SLE-TTP, especially those diagnosed with refractory TTP, are resistant to plasma exchange and high-dose corticosteroids and usually require second-line drugs, including newly developed biologicals. Belimumab, a B-lymphocyte stimulator-specific inhibitor, was the first approved new therapy for SLE in the past 50\xa0years. Only two cases of SLE-TTP using belimumab have been reported; however, detailed information has not been made available. Herein, we describe a 28-year-old female patient who presented with palm petechiae, strong tawny urine, and yellow stained skin and sclera, and was diagnosed with SLE-TTP supported by high anti-ANA titers; positive anti-SSA/SM; pleural effusion; decreased platelet count, hemoglobin, and complement C3/C4 counts; increased lactate dehydrogenase level, along with increased schistocytes; and a significant deficiency of ADAMTS13 activity. Belimumab (10\xa0mg/kg) was administered after six plasma exchanges. Good efficiency and outcomes without any adverse events, SLE, or TTP relapse were observed during 12\xa0months of follow-up. Therefore, belimumab is a promising choice for SLE-TTP management. In addition, we provide a focused review of the existing literature on the pathogenesis, diagnosis, and therapeutic strategies for SLE-TTP.', "Abstract Thrombotic thrombocytopenic purpura (TTP) is an unusual complication of systemic lupus erythematosus (SLE). Although the reported association between SLE and TTP is increasing, a few cases do improve without plasmatherapy. We report a case of TTP which was successfully treated without plasmatherapy, which might be underestimated as an etiology of thrombocytopenia in SLE. TTP should always be considered as a concomitant disease when Coombs' negative hemolytic anemia or thrombocytopenia is seen in SLE patients.", "We aimed to characterise the frequency of thrombocytopenia in systemic lupus erythematosus (SLE) and determine its time of onset during the course of the disease, and its severity and impact on mortality. This was a single-centre cohort analysis of 707 patients with SLE followed for up to 40 years. We reviewed the patients' clinical notes identifying the presence of thrombocytopenia, its time of onset and ascertained other clinical and serological features of the disease. Thrombocytopenia was classified as mild (100-149x109/L), moderate (31-99x109/L) or severe (≤30x109/L platelets). It was also classified as asymptomatic, with minor bleeding or with major bleeding. 22.9% of patients (n=162) had thrombocytopenia prior to or during the course of SLE. Twenty-three patients (14.2%) had isolated immune thrombocytopenia (ITP) before the diagnosis of SLE. Median follow-up time was 19 years (IQR=13). Most patients (n=67, 41.4%) had mild thrombocytopenia. More than half the patients (n=98, 60.5%) developed asymptomatic thrombocytopenia and only 6 patients (3.7%) had major bleeding events in the context of thrombocytopenia. The development of severe thrombocytopenia any time during the course of SLE was associated with an increased risk of death (HR=3.57, p=0.025). Anti-phospholipid syndrome was over twice as common in patients with thrombocytopenia in the cohort. There is an increased risk of death for male patients (HR=3.41, p=0.036) who develop thrombocytopenia and for those who present with concomitant haemolytic anaemia (HR=3.07, p=0.027). The presence of severe thrombocytopenia (platelets ≤30x109) in patients with SLE is associated with an increased risk of death, regardless of bleeding events. Male patients with SLE and thrombocytopenia have an increased mortality risk, as have those who develop concomitant thrombocytopenia and haemolytic anaemia."]
107	166	107_hcv_mc_cryoglobulinemia_vasculitis	['hcv', 'mc', 'cryoglobulinemia', 'vasculitis', 'hepatitis', 'hepatitis virus', 'hcv infection', 'mixed', 'mixed cryoglobulinemia', 'virus', 'virus hcv', 'cryoglobulins', 'cryoglobulinemic', 'cryoglobulinaemia', 'cv', 'patients hcv', 'cryoglobulinemic vasculitis', 'infection', 'hcv associated', 'hcv related']	['cryoglobulinemia vasculitis', 'cryoglobulinemic vasculitis', 'cryoglobulinaemic vasculitis', 'hcv related', 'chronic hcv', 'hcv infection', 'mixed cryoglobulinemia', 'mixed cryoglobulinaemia', 'hcv patients', 'hcv associated']	['hcv', 'cryoglobulinemia', 'hcv infection', 'mixed cryoglobulinemia', 'virus hcv', 'cryoglobulinemic', 'cryoglobulinaemia', 'patients hcv', 'cryoglobulinemic vasculitis', 'hcv related']	['cryoglobulinemia', 'vasculitis', 'hepatitis', 'mixed', 'mixed cryoglobulinemia', 'virus', 'cryoglobulins', 'cryoglobulinemic', 'cryoglobulinaemia', 'cryoglobulinemic vasculitis']	["Historically chronic hepatitis C virus (HCV) infection accounted for the majority of mixed cryoglobulinemia (MC). The advent of direct-acting antivirals (DAA) against HCV has dramatically changed the management and the prevalence of chronic HCV infection. We aimed to describe the spectrum of MC in the era of DAA agents. We performed a longitudinal cohort study between 2011 and 2018 from a single-center French university hospital's database of 15 970 patients screened for MC. Epidemiological, clinical and immunological data of MC were recorded. We evaluated the incidence and evolution of MC before and after the era of DAA agents and compared HCV and non-HCV related MC. Among 742 patients who tested positive for cryoglobulin, 679 [mean age 55.5 years, 54.5% female and 381 (56.1%) with chronic HCV infection] patients with persistent MC were included in the study. 373 (54.9%) had type II and 306 (45.1%) type III cryoglobulin, and 139 (21.5%) had cryoglobulinemia vasculitis (CryoVas). The incidence of MC decreased steadily with 395 and 284 incident cases during 2011-2014 and 2015-2018, respectively. In 2011, the leading cause was chronic HCV infection (62.5% of all MC). Currently, autoimmune diseases [systemic lupus erythematosus (28.9%) and Sjögren's syndrome (10.7%)] are the main cause of MC. The incidence of CryoVas was similar between HCV-and non HCV-related MC. Direct-acting antivirals have dramatically changed the landscape and the incidence of MC.", 'Mixed cryoglobulinaemia (MC) is a systemic vasculitis frequently associated with hepatitis C virus (HCV) infection. A possible link between HCV infection and type 2 diabetes has been suggested. This study evaluated the prevalence and clinical phenotype of diabetes in MC-HCV+ patients. Two hundred and twenty-nine consecutively recruited MC-HCV+ patients were compared with 217 sex- and age-matched controls without HCV infection. The prevalence of type 2 diabetes was significantly higher in MC-HCV+ patients than in controls (14.4 vs 6.9%, P < 0.01). Diabetic MC-HCV+ patients were leaner than diabetic patients without MC-HCV (P < 0.0001), and showed significantly lower total and low-density lipoprotein cholesterol levels (P < 0.001) and lower systolic (P = 0.01) and diastolic blood pressure (P = 0.005). MC-HCV+ diabetic patients had non-organ-specific autoantibodies more frequently (34 vs 18%, P = 0.032) than non-diabetic MC-HCV+ patients. The prevalence of type 2 diabetes is higher in patients with MC-HCV than in controls. Diabetic MC-HCV+ patients show an attenuated diabetic phenotype and are more likely to carry non-organ-specific autoantibodies.', 'The objective of this study is to evaluate serum levels of interleukin-6 (IL-6) and tumor necrosis factor-alpha (TNF-a) in a series of patients with hepatitis C virus (HCV)-related mixed cryoglobulinemia (HCV-MC) and to correlate these parameters with the clinical features of the disease. Serum IL-6 and TNF-a were assayed in 61 patients with HCV-MC, in 61 sex- and age-matched patients with HCV chronic hepatitis without cryoglobulinemia (HCV+), and in 61 sex- and age-matched healthy controls. HCV-MC patients showed significantly higher mean IL-6 levels than controls (p=0.005) or HCV+ patients (p = 0.02). Moreover, IL-6 was increased in cryoglobulinemic patients with active vasculitis, even if the statistical significance was not reached (p=0.056). Serum TNF-a levels were significantly higher in HCV-MC than in HCV+ or in controls (p<0.01). The study demonstrates high IL-6 and TNF-a serum levels in HCV-MC patients; moreover, IL-6 levels tended to be higher in HCV-MC patients in presence of active vasculitis.']
108	166	108_gpa_mpa_polyangiitis_anca	['gpa', 'mpa', 'polyangiitis', 'anca', 'granulomatosis', 'granulomatosis polyangiitis', 'polyangiitis gpa', 'vasculitis', 'patients gpa', 'aav', 'gpa patients', 'mpo', 'microscopic polyangiitis', 'microscopic', 'cytoplasmic', 'relapse', 'polyangiitis mpa', 'mpo anca', 'cytoplasmic antibody', 'diagnosis']	['granulomatosis polyangiitis', 'granulomatosis', 'patients granulomatosis', 'vasculitis activity', 'associated vasculitis', 'wegener granulomatosis', 'microscopic polyangiitis', 'vasculitis', 'polyangiitis wegener', 'polyangiitis']	['polyangiitis', 'anca', 'granulomatosis', 'granulomatosis polyangiitis', 'polyangiitis gpa', 'vasculitis', 'microscopic polyangiitis', 'polyangiitis mpa', 'cytoplasmic antibody', 'diagnosis']	['polyangiitis', 'granulomatosis', 'vasculitis', 'microscopic polyangiitis', 'microscopic', 'cytoplasmic', 'relapse', 'cytoplasmic antibody', 'diagnosis', 'involvement']	['We applied the ACR/EULAR 2017 provisional classification criteria for granulomatosis with polyangiitis (GPA) to 150 Korean patients with previously diagnosed antineutrophil cytoplasmic antibody (ANCA)-associated vasculitis (AAV) and investigated how many patients with AAV were reclassified as GPA. We included patients with 30 GPA, 30 eosinophilic GPA (EGPA) and 90 microscopic polyangiitis (MPA) patients. Patients can be classified as GPA, when the sum of scores is more than 5. At diagnosis the mean age of 150 patients with AAV was 60.1 years old, and 101 patients (67.3%) were women. Overall, 33 of 150 patients with AAV (22.0%) were classified as GPA according to the 2017 provisional criteria for GPA. The 2017 provisional criteria for GPA dropped to 10.0% of previously diagnosed GPA patients and the major factor to drop 3 GPA patients was the deletion of 2 items of the 1990 criteria, urinary sediment and infiltrates on chest radiograph. Meanwhile, one of 30 patients with EGPA (3.3%) and 5 of 90 patients with MPA (5.6%) were newly classified as GPA based on the 2017 provisional criteria for GPA. We could also find that items of the 2017 provisional criteria to contribute to reclassifying EGPA and MPA patients as GPA were PR3-ANCA, mass-like lung lesion and nasal congestion in Korean patients with AAV. The use of the 2017 provisional criteria for GPA excluded 10.0% of previously classified GPA patients and newly classified 3.3% of EGPA patients and 5.6% of MPA patients as GPA in Korean patients with AAV.', 'It has been suggested that anti-neutrophil cytoplasmic antibody (ANCA) specificity, rather than clinical diagnosis influences the phenotype and course of ANCA-associated vasculitis (AAV). However, preliminary evidence suggests that further combined levels of categorisation might be of clinical relevance. The aim of this study was to investigate differences in clinical presentation at disease onset and outcomes based on clinical diagnosis and ANCA specificity. Newly diagnosed patients with GPA or MPA assessed in three referral centres between 2000 and 2016 were included. Patients were grouped as MPO-ANCA-positive granulomatosis with polyangiitis (MPO-GPA), PR3-ANCA-positive-GPA (PR3-GPA), and MPO-ANCA-positive microscopic polyangiitis (MPO-MPA). Of the 143 AAV patients included (female 52%), 87 were categorised as PR3-GPA, 23 as MPO-GPA, and 33 as MPO-MPA. Patients with MPO-GPA were significantly younger than MPA patients (age 49±15 versus 63±10; p<0.001). MPO-GPA had significantly more frequent subglottic stenosis compared to PR3-GPA. Ear, nose, throat involvement was significantly more frequent in both GPA groups compared to MPA. Type of pulmonary involvement differed between both GPA groups and MPA with diffuse pulmonary haemorrhage being significantly more frequent in the latter (7% in PR3-GPA, 0% in MPO-GPA, 27% in MPOMPA; p<0.001). Renal involvement was more frequent in MPO-MPA compared to both MPO-GPA and PR3-GPA (impaired renal function in 84%, 39%, and 36%, respectively; p<0.001). PR3-GPA relapsed significantly more than the other two groups. After adjusting for age, MPO-GPA was a significant risk factor for mortality [HR 4.44 (95%CI 1.46-13.52), p=0.009]. ANCA specificity identifies specific subsets of disease characterised by different clinical presentation and outcome within the clinical diagnosis of GPA.', "To describe the main features at diagnosis and evolution over time of patients with localized granulomatosis with polyangiitis (L-GPA) compared with those of systemic GPA (S-GPA). EULAR definitions of L-GPA, i.e. upper and/or lower respiratory tract involvement, and S-GPA were applied to patients from the French Vasculitis Study Group Registry. L-GPA and S-GPA patients' characteristics at diagnosis and long-term outcomes were analysed and compared. Among the 795 Registry patients, 79 (10%) had L-GPA. Their main clinical manifestations were rhinitis, lung nodules, sinusitis and otitis. L-GPA vs S-GPA patients at diagnosis, respectively, were younger, more frequently had saddle nose deformity or subglottic stenosis and were less often PR3-ANCA-positive. L-GPA vs S-GPA induction therapy less frequently included CYC but more often a combination of MTX and glucocorticoids; 64% of MTX-treated patients experienced disease progression within 18\u2009months post-diagnosis. L- and S-GPA patients' estimated relapse-free-survival probabilities, relapse rates and refractory disease rates at each time point were comparable, but L-GPA patients had more frequent ENT and lung relapses, and higher overall survival rates (P<0.02). Over a median follow-up of 3.5\u2009years, 18 (22.8%) L-GPA progressed to S-GPA, either as a relapse after a period in remission or more frequently in the context of refractory disease. L-GPA patients experienced more ENT-related damage. The relapse risks of L-GPA and S-GPA were similar, but relapse patterns differed and L-GPA overall survival rate was higher. About one-quarter of L-GPA patients developed S-GPA over time, but without end-stage organ involvement."]
109	165	109_vaccination_sars_sars cov_vaccine	['vaccination', 'sars', 'sars cov', 'vaccine', 'cov', 'covid', 'covid 19', 'humoral', '19', 'vaccines', 'spike', 'dose', 'bnt162b2', 'antibody', 'anti sars', 'response', 'humoral response', 'immunogenicity', 'mrna', 'responses']	['sars cov', 'cov vaccines', 'cov vaccine', 'cov vaccination', '19 vaccine', 'anti sars', 'sars', 'covid 19', 'vaccination patients', 'coronavirus']	['vaccination', 'sars', 'sars cov', 'vaccine', 'covid 19', 'vaccines', 'bnt162b2', 'antibody', 'anti sars', 'mrna']	['vaccination', 'vaccine', 'humoral', 'vaccines', 'spike', 'dose', 'antibody', 'response', 'humoral response', 'immunogenicity']	['Data are scarce on immunogenicity of COVID-19 vaccines in patients with autoimmune diseases, who are often treated with immunosuppressive drugs. We aimed to investigate the effect of different immunosuppressive drugs on antibody development after COVID-19 vaccination in patients with autoimmune diseases. In this study, we used serum samples collected from patients with autoimmune diseases and healthy controls who were included in two ongoing prospective cohort studies in the Netherlands. Participants were eligible for inclusion in this substudy if they had been vaccinated with any COVID-19 vaccine via the Dutch national vaccine programme, which at the time was prioritising vaccination of older individuals. Samples were collected after the first or second COVID-19 vaccination. No serial samples were collected. Seroconversion rates and IgG antibody titres against the receptor-binding domain of the SARS-CoV-2 spike protein were measured. Logistic and linear regression analyses were used to investigate the association between medication use at the time of vaccination and at least until sampling, seroconversion rates, and IgG antibody titres. The studies from which data were collected are registered on the Netherlands Trial Register, Trial ID NL8513, and ClinicalTrials.org, NCT04498286. Between April 26, 2020, and March 1, 2021, 3682 patients with rheumatic diseases, 546 patients with multiple sclerosis, and 1147 healthy controls were recruited to participate in the two prospective cohort studies. Samples were collected from patients with autoimmune diseases (n=632) and healthy controls (n=289) after their first (507 patients and 239 controls) or second (125 patients and 50 controls) COVID-19 vaccination. The mean age of both patients and controls was 63 years (SD 11), and 423 (67%) of 632 patients with autoimmune diseases and 195 (67%) of 289 controls were female. Among participants without previous SARS-CoV-2 infection, seroconversion after first vaccination were significantly lower in patients than in controls (210 [49%] of 432 patients vs 154 [73%] of 210 controls; adjusted odds ratio 0·33 [95% CI 0·23-0·48]; p<0·0001), mainly due to lower seroconversion in patients treated with methotrexate or anti-CD20 therapies. After the second vaccination, seroconversion exceeded 80% in all patient treatment subgroups, except among those treated with anti-CD20 therapies (three [43%] of seven patients). We observed no difference in seroconversion and IgG antibody titres between patients with a previous SARS-CoV-2 infection who had received a single vaccine dose (72 [96%] of 75 patients, median IgG titre 127 AU/mL [IQR 27-300]) and patients without a previous SARS-CoV-2 infection who had received two vaccine doses (97 [92%] of 106 patients, median IgG titre 49 AU/mL [17-134]). Our data suggest that seroconversion after a first COVID-19 vaccination is delayed in older patients on specific immunosuppressive drugs, but that second or repeated exposure to SARS-CoV-2, either via infection or vaccination, improves humoral immunity in patients treated with immunosuppressive drugs. Therefore, delayed second dosing of COVID-19 vaccines should be avoided in patients receiving immunosuppressive drugs. Future studies that include younger patients need to be done to confirm the generalisability of our results. ZonMw, Reade Foundation, and MS Center Amsterdam.', 'We aimed to assess SARS-CoV-2 spike-specific antibody kinetics postvaccination and the benefit of a mRNA vaccine booster dose in rheumatoid arthritis (RA) patients treated with immunosuppressive drugs. Consecutive RA patients on immunosuppressive therapies, with no known history of SARS-CoV-2 infection or high-risk contact, vaccinated with 2 doses SARS-CoV-2 mRNA, BNT162b2 or mRNA-1273, or viral vectored ChAdOx1 nCoV-19 vaccine were recruited during their routine rheumatology consultation. Anti-SARS-CoV-2 IgG spike-specific antibodies were quantified at 1, 3 and 6 months respectively following the second vaccine dose. The incidence of SARS-CoV-2 infection post-vaccination during this 6-month longitudinal study was also assessed. Of the 104 RA patients included, 79 patients completed the 6-month trial follow-up. A significant decrease in anti-SARS-CoV-2 spike-specific IgG titres was observed between 1-month and 3-month postvaccination (p<0.01). Among the 46 patients (46/79) receiving a booster dose, all developed detectable anti-SARS-CoV-2 spike-specific IgG antibodies at the 6-month follow-up with significantly higher titres compared to 1-month (p<0.001) and 3-month (p<0.0001) post-vaccination. Conversely, the antibody titres among the 33 patients (33/79) not receiving a booster dose decreased significantly at the 6-month follow-up compared to 1-month (p<0.0001) and 3-month (p<0.01) post-vaccination. The incidence of COVID-19 disease postvaccination was 8.9% without severe forms. To our knowledge, this is the first study to report on anti-SARS-CoV-2 spike-specific antibody kinetics postvaccination and the effect of a booster dose in a cohort of RA patients. The latter is essential given the waning humoral immunity observed in vaccinated RA patients and the increased incidence of COVID-19 diseases postvaccination in this 6-month longitudinal study.', 'B-cell-depleting therapies increase the risk of morbidity and mortality due to COVID-19. Evidence-based SARS-CoV-2 vaccination strategies for patients on B-cell-depleting therapies are scarce. We aimed to investigate humoral and cell-mediated immune responses to SARS-CoV-2 mRNA-based vaccines in patients receiving CD20-targeted B-cell-depleting agents for autoimmune disease, malignancy, or transplantation. The RituxiVac study was an investigator-initiated, single-centre, open-label study done at the Bern University Hospital (Bern, Switzerland). Patients with a treatment history of anti-CD20-depleting agents (rituximab or ocrelizumab) and with no previous history of SARS-CoV-2 infection were enrolled between April 26 and June 30, 2021, for analysis of humoral and cell-mediated immune responses (by interferon-γ [IFNγ] release assay) at least 4 weeks after completing vaccination against SARS-CoV-2. Healthy controls without a history of SARS-CoV-2 infection were also enrolled at least 4 weeks after completing vaccination against SARS-CoV-2. All study participants received two doses of either the Pfizer-BioNTech BNT162b2 vaccine or the Moderna mRNA-1273 vaccine. The primary outcome was the proportion of patients with a history of anti-CD20 treatment who showed a humoral immune response against the SARS-CoV-2 spike protein in comparison with immunocompetent controls. Prespecified secondary endpoints were the effect of anti-CD20 therapy (including time since last treatment and cumulative dose) on humoral or cell-mediated immune responses to SARS-CoV-2 vaccination, and biomarkers of immunocompetence. This study is registered with ClinicalTrials.gov, NCT04877496. The final study population comprised 96 patients and 29 immunocompetent controls. The median age of patients was 67 years (IQR 57-72) and of controls was 54 years (45-62), and 51 (53%) of 96 patients and 19 (66%) of 29 controls were female. The median time since last anti-CD20 treatment was 1·07 years (IQR 0·48-2·55) and the median cumulative dose of an anti-CD20 depleting agent was 2·80 g (1·50-5·00). Anti-spike IgG antibodies were detected in 47 (49%) of 96 patients 1·79 months (IQR 1·16-2·48) after the second vaccine dose compared to 29 (100%) of 29 controls 1·81 months (1·17-2·48) after the second vaccine dose (p<0·001). SARS-CoV-2-specific IFNγ release was detected in 13 (20%) of 66 patients and 21 (75%) of 28 of healthy controls (p<0·001). Only nine (14%) of 66 patients were double positive for anti-SARS-CoV-2 spike IgG and cell-mediated responses, compared with 21 (75%) of 28 healthy controls (p<0·001). Time since last anti-CD20 therapy (>7·6 months; positive predictive value 0·78), peripheral CD19+ cell count (>27 cells per μL; positive predictive value 0·70), and CD4+ lymphocyte count (>653 cells per μL; positive predictive value 0·71) were predictive of humoral vaccine response (area under the curve [AUC] 67% [95% CI 56-78] for time since last anti-CD20 therapy, 67% [55-80] for peripheral CD19+ count, and 66% [54-79] for CD4+ count). This study provides further evidence of blunted humoral and cell-mediated immune responses elicited by SARS-CoV-2 mRNA vaccines in patients with a history of CD20 B-cell-depleting treatment. Lymphocyte subpopulation counts were associated with vaccine response in this highly vulnerable population. On validation, these results could help guide both the administration of SARS-CoV-2 vaccines and B-cell-depleting agents in this population. Bern University Hospital.']
110	165	110_article_original article_original_version article	['article', 'original article', 'original', 'version article', 'author', 'incorrectly', 'publication', 'doi 10', 'corrects article', 'article doi', 'corrects', 'doi', 'publication original', 'published', 'authors', 'paper published', 'amendment', 'following publication', 'original version', 'presented correctly']	['article corrected', 'corrects article', 'authors reported', 'article correct', 'article published', 'corrected', 'originally published', 'original publication', 'article doi', 'publication original']	['article', 'version article', 'publication', 'corrects article', 'article doi', 'publication original', 'paper published', 'amendment', 'following publication', 'presented correctly']	['article', 'original article', 'original', 'author', 'publication', 'authors', 'amendment', 'original version', 'version', 'error']	['One of the author\'s name on this article was incorrectly spelled as \\Sylvia C. L. Fahrat\\" . The correct spelling is \\"Sylvia C. L. Farhat\\" and is now presented correctly in this article. The original article has been corrected."', "Following publication of the original article [1], it was brought to our attention that the fifth author's name was incorrectly published. The original article [1] is corrected.", 'Following publication of the original article [1], the author reported an error in the Title. The original article has been corrected.']
111	164	111_rituximab_belimumab_sle_lupus	['rituximab', 'belimumab', 'sle', 'lupus', 'depletion', 'cell', 'epratuzumab', 'cell depletion', 'lupus erythematosus', 'erythematosus', 'blys', 'systemic lupus', 'bilag', 'placebo', 'cd20', 'erythematosus sle', 'mg', 'trials', 'blisibimod', 'bcdt']	['lupus erythematosus', 'lupus assessment', 'systemic lupus', 'lupus', 'erythematosus sle', 'isles lupus', 'sle patients', 'rituximab', 'treatment sle', 'sle disease']	['rituximab', 'sle', 'lupus', 'epratuzumab', 'cell depletion', 'lupus erythematosus', 'systemic lupus', 'cd20', 'erythematosus sle', 'blisibimod']	['rituximab', 'belimumab', 'lupus', 'depletion', 'cell', 'epratuzumab', 'erythematosus', 'systemic lupus', 'placebo', 'mg']	['B cells play an important role in the initiation and progression of systemic lupus erythematosus (SLE). Accordingly, B cell-targeted therapy has been suggested as a new rational approach for treating lupus. Belimumab, a human monoclonal antibody directed against B lymphocyte stimulator (BLyS), was reported as the first biological treatment effective in reducing mild-to-moderate SLE disease activity by using different scoring systems and endpoints. Conversely clinical trials with rituximab, a chimeric monoclonal antibody directed against the CD20 expressed by B cells, have failed to achieve primary endpoints in spite of a number of reports showing its beneficial effects. Anecdotal reports have described the sequential use of rituximab and belimumab as a more effective treatment than using the individual drugs alone, without compromising safety. We report a case series of three patients with active SLE refractory to conventional therapies, who underwent treatment with rituximab followed by belimumab as maintenance therapy. We observed a beneficial effect after sequential treatment with rituximab and belimumab. All patients achieved long-standing remission and could reduce or discontinue corticosteroids. Concomitantly, after rituximab administration we observed a rise in BLyS levels, which were dramatically reduced after belimumab introduction. The modulation of plasma BLyS kinetics in patients undergoing sequential treatment with rituximab and belimumab may represent a possible rationale behind the effectiveness of this combined therapy.', "The critical role of B cells in the pathogenesis of systemic lupus erythematosus and Sjogren's syndrome has provided a strong rationale to specifically target B cells. This review summarizes recent advances in the field of B cell depletion in systemic lupus erythematosus and Sjögren's syndrome. Reports of successful B cell depletion therapy in refractory SLE have continued to surface over the last year. The accumulation of positive results therefore stands in stark contrast to the recent reports that two phase III randomized placebo controlled trials employing B cell depletion with rituximab in nonlupus and lupus nephritis (Explorer and Lunar, respectively) did not achieve. Multiple reasons, including trial design, limitations of outcome instruments and sort follow-up have been invoked to explain these disconcerting results. In the representative studies addressing B cell depletion in lupus in the last year, complete and partial remission in lupus nephritis has been achieved in 60-89% of cases. Improvements in the British Isles Lupus Assessment Group (BILAG) and Systemic Lupus Erythematosus Disease Activity Index (SLEDAI) scores were associated with decrease in anti-dsDNA and increase in complement levels. B cell depletion seemed quite efficacious also in pediatric SLE. While more definitive studies are still lacking for primary Sjogren's syndrome, incidental reports indicating potential efficacy have also been recently published. Despite the disappointing results of Explorer and Lunar trials, other evidence continues to be published in support of the notion that B cell depletion could be useful for patients with refractory disease, including lupus nephritis, and antibody-mediated cytopenias, possibly in combination with other immunosuppressant medication.", "Epratuzumab, a monoclonal antibody that targets CD22, modulates B cell signaling without substantial reductions in the number of B cells. The aim of this study was to report the results of 2 phase III multicenter randomized, double-blind, placebo-controlled trials, the EMBODY 1 and EMBODY 2 trials, assessing the efficacy and safety of epratuzumab in patients with moderately to severely active systemic lupus erythematosus (SLE). Patients met ≥4 of the American College of Rheumatology revised classification criteria for SLE, were positive for antinuclear antibodies and/or anti-double-stranded DNA antibodies, had an SLE Disease Activity Index 2000 (SLEDAI-2K) score of ≥6 (increased disease activity), had British Isles Lupus Assessment Group 2004 index (BILAG-2004) scores of grade A (severe disease activity) in ≥1 body system or grade B (moderate disease activity) in ≥2 body systems (in the mucocutaneous, musculoskeletal, or cardiorespiratory domains), and were receiving standard therapy, including mandatory treatment with corticosteroids (5-60 mg/day). BILAG-2004 grade A scores in the renal and central nervous system domains were excluded. Patients were randomized 1:1:1 to receive either placebo, epratuzumab 600 mg every week, or epratuzumab 1,200 mg every other week, with infusions delivered for the first 4 weeks of each 12-week dosing cycle, for 4 cycles. Patients across all 3 treatment groups also continued with their standard therapy. The primary end point was the response rate at week 48 according to the BILAG-based Combined Lupus Assessment (BICLA) definition, requiring improvement in the BILAG-2004 score, no worsening in the BILAG-2004 score, SLEDAI-2K score, or physician's global assessment of disease activity, and no disallowed changes in concomitant medications. Patients who discontinued the study medication were classified as nonresponders. In the EMBODY 1 and EMBODY 2 trials of epratuzumab, 793 patients and 791 patients, respectively, were randomized, 786 (99.1%) and 788 (99.6%), respectively, received study medication, and 528 (66.6%) and 533 (67.4%), respectively, completed the study. There was no statistically significant difference in the primary end point between the groups, with the week 48 BICLA response rates being similar between the epratuzumab groups and the placebo group (response rates ranging from 33.5% to 39.8%). No new safety signals were identified. In patients with moderate or severely active SLE, treatment with epratuzumab\u2009+\u2009standard therapy did not result in improvements in response rates over that observed in the placebo\u2009+\u2009standard therapy group."]
112	163	112_exercise_physical_program_knee	['exercise', 'physical', 'program', 'knee', 'physical activity', 'osteoarthritis', 'intervention', 'adherence', 'exercise therapy', 'oa', 'self', 'hip', 'pain', 'knee osteoarthritis', 'physical function', 'function', 'home', 'knee oa', 'exercise program', 'participants']	['exercise therapy', 'exercise interventions', 'home exercise', 'knee osteoarthritis', 'hip osteoarthritis', 'osteoarthritis', 'exercise adherence', 'osteoarthritis oa', 'therapeutic exercise', 'knee pain']	['knee', 'physical activity', 'osteoarthritis', 'intervention', 'adherence', 'exercise therapy', 'hip', 'knee osteoarthritis', 'knee oa', 'exercise program']	['exercise', 'physical', 'program', 'knee', 'physical activity', 'osteoarthritis', 'intervention', 'adherence', 'self', 'hip']	['Hip osteoarthritis (OA) is a leading global cause of chronic pain and disability. Given there is no cure for OA, patient self management is vital with education and exercise being core recommended treatments. However, there is under-utilisation of these treatments due to a range of clinician and patient factors. Innovative service models that increase patient accessibility to such treatments and provide support to engage are needed. This study primarily aims to determine the effects of a self-directed digital exercise intervention comprising online education and exercise supported by a mobile app to facilitate adherence on the primary outcomes of changes in hip pain during walking and patient-reported physical function at 24-weeks when compared to online education control for people with hip OA. We will conduct a two-arm, superiority parallel-design, randomised controlled trial involving 182 community volunteers aged 45\xa0years and over, with painful hip OA. After completing the baseline assessment, participants will be randomly assigned to either: i) digital exercise intervention; or ii) digital education (control). Participants randomised to the intervention group will have access to a website that provides information about hip OA and its management, advice about increasing their physical activity levels, a 24-week lower limb strength exercise program to be undertaken at home three times per week, and a mobile app to reinforce home exercise program adherence. Participants in the control group will have access to a website containing only information about hip OA and its management. All participants will be reassessed at 24\xa0weeks after randomisation. Primary outcomes are severity of hip pain while walking using an 11-point numeric rating scale and physical function using the Western Ontario and McMaster Universities Osteoarthritis Index subscale. Secondary outcomes are the Hip dysfunction and Osteoarthritis Outcome Score subscales of pain, hip-related quality of life, and function, sports and recreational activities; global change in hip condition; health-related quality of life; measures of physical activity levels; fear of movement; self efficacy for pain and for exercise; and use of oral pain medications. Innovative and scalable approaches to OA education, physical activity, and exercise are required in order to improve exercise participation/engagement and mitigate physical inactivity in the hip OA population. This will help minimise the burden of this major public health issue on individuals and society. Australia New Zealand Clinical Trials Registry (ACTRN12622001533785).', "In people with knee osteoarthritis (OA), ongoing exercise participation, particularly with strengthening exercises, is central to management. Patient adherence to prescribed exercise typically declines once consultations with a clinician have ceased. Mobile applications (apps) can incorporate behaviour change techniques that may assist adherence, potentially optimising clinical outcomes. This is a two-arm, pragmatic, superiority randomised trial. One hundred and eighty two Australians with chronic knee pain (clinical knee OA) and who have at least a mild level of physical dysfunction are being recruited. Participants are randomly allocated i) exercise (physiotherapist-prescribed exercise) or; ii) exercise plus app (physiotherapist-prescribed exercise plus access to the 'My Exercise Messages' mobile app). Exercise care comprises two videoconferencing consultations with a physiotherapist over two weeks (30\xa0min each) for a strengthening exercise program, which is then conducted independently at home for 24\xa0weeks without any further physiotherapist consultations. Participants are also provided with exercise resources to facilitate home-based exercise. Those randomised to exercise plus app will download the app after completing the two weeks of physiotherapy consultations and will be instructed by research staff to use the app for the 24\xa0weeks of unsupervised home-based exercises. The app works by tracking completion of weekly exercise sessions, providing regular messages to facilitate weekly exercise and providing personalised messages to help overcome individual barriers to exercise participation. The two primary outcomes are i) self-reported physical function; and ii) number of days strengthening exercises were performed (previous fortnight), with a primary endpoint of 26\xa0weeks and a secondary endpoint of 14\xa0weeks. Secondary outcomes include knee pain severity; knee-related quality of life; global change; exercise program satisfaction; exercise self-efficacy; physical activity; sport and recreation function; another measure of exercise adherence; and willingness to undergo joint replacement. Process measures are also included. Findings will determine if a theory-informed mobile app improves exercise adherence and physical function in people with knee OA who have received a home-based strengthening program. Australian New Zealand Clinical Trials Registry, ACTRN12621000724875. Prospectively registered 9/06/2021.", 'Knee osteoarthritis (OA) is a highly prevalent condition. People with knee OA often have other co-morbidities such as obesity. Exercise is advocated in all clinical guidelines for the management of knee OA. It is often undertaken as a home-based program, initially prescribed by a physiotherapist or other qualified health care provider. However, adherence to home-based exercise is often poor, limiting its ability to meaningfully change clinical symptoms of pain and/or physical function. While the efficacy of short message services (SMS) to promote adherence to a range of health behaviours has been demonstrated, its ability to promote home exercise adherence in people with knee OA has not been specifically evaluated. Hence, this trial is investigating whether the addition of an SMS intervention to support adherence to prescribed home-based exercise is more effective than no SMS on self-reported measures of exercise adherence. We are conducting a two-arm parallel-design, assessor-and participant-blinded randomised controlled trial (ADHERE) in people with knee OA and obesity. The trial is enrolling participants exiting from another randomised controlled trial, the TARGET trial, where participants are prescribed a 12-week home-based exercise program (either weight bearing functional exercise or non-weight bearing quadriceps strengthening exercise) for their knee by a physiotherapist and seen five times over the 12\u2009weeks for monitoring and supervision. Following completion of outcome measures for the TARGET trial, participants are immediately enrolled into the ADHERE trial. Participants are asked to continue their prescribed home exercise program unsupervised three times a week for 24-weeks and are randomly allocated to receive a behaviour change theory-informed SMS intervention to support home exercise adherence or to have no SMS intervention. Outcomes are measured at baseline and 24-weeks. Primary outcomes are self-reported adherence measures. Secondary outcomes include self-reported measures of knee pain, physical function, quality-of-life, physical activity, self-efficacy, kinesiophobia, pain catastrophising, participant-perceived global change and an additional adherence measure. Findings will provide new information into the potential of SMS to improve longer-term exercise adherence and ultimately enhance exercise outcomes in knee OA. Prospectively registered with the Australian New Zealand Clinical Trials Registry. Reference: ACTR N12617001243303 Date/version: August 2019/two.']
113	158	113_knee_gait_knee oa_kam	['knee', 'gait', 'knee oa', 'kam', 'varus', 'oa', 'quadriceps', 'walking', 'adduction', 'medial', 'strength', 'moment', 'knee osteoarthritis', 'knee pain', 'adduction moment', 'knee adduction', 'muscle', 'proprioceptive', 'peak', 'stance']	['knee flexion', 'knee osteoarthritis', 'knee instability', 'knee adduction', 'knee pain', 'osteoarthritis', 'knee joint', 'knee extension', 'osteoarthritis oa', 'knee']	['knee', 'gait', 'knee oa', 'quadriceps', 'medial', 'strength', 'knee osteoarthritis', 'knee adduction', 'proprioceptive', 'stance']	['knee', 'gait', 'varus', 'quadriceps', 'walking', 'adduction', 'medial', 'strength', 'moment', 'muscle']	['. An abnormally high knee adduction moment increases the medial tibiofemoral compartment load at the knee during gait, and is an important biomechanical marker of joint pathology. This cross-sectional study examines the relationship between the knee adduction moment and knee pain in middle-aged women without radiographic knee osteoarthritis (OA). Three-dimensional Vicon gait analyses were performed on 20 women who had knee pain but no radiological evidence of joint pathology. In multivariate analysis, the peak knee adduction moment during the late stance phase of gait was inversely associated with knee pain [beta: -10.1 (95% CI -17.6, -2.7), p = 0.01] after adjustment for body mass index (BMI) and age. This explained that the knee adduction moment during late stance contributed 32% of the variance in knee pain. The peak knee adduction moment during early stance was not significantly associated with knee pain prior to and after adjustment for BMI and age. There is a significant inverse association between the peak knee adduction moment during late stance and the amount of knee pain experienced by women without radiographic evidence of joint pathology. This may represent a compensatory mechanism to reduce medial tibiofemoral joint load in the setting of knee pain.', 'Patients with medial compartment knee osteoarthritis (OA) adopt an abnormal gait pattern, and often develop frontal plane laxity at the knee. The purpose of this study was to quantify the extent of frontal plane knee joint laxity in patients with medial knee OA and genu varum and to assess the effect of joint laxity on knee joint kinetics, kinematics and muscle activity during gait. Twelve subjects with genu varum and medial compartment knee osteoarthritis (OA group) and 12 age-matched uninjured subjects underwent stress radiography to determine the presence and magnitude of frontal plane laxity. All subjects also went through gait analysis with surface electromyography of the medial and lateral quadriceps, hamstrings, and gastrocnemius to calculate knee joint kinematics and kinetics and co-contraction levels during gait. The OA group showed significantly greater knee instability (P = 0.002), medial joint laxity (P = 0.001), greater medial quadriceps-medial gastrocnemius (VMMG) co-contraction (P = 0.043), and greater knee adduction moments (P = 0.019) than the control group. Medial joint laxity contributed significantly to the variance in both VMMG and the knee adduction moment during early stance. The presence of medial laxity in patients with knee OA is likely contributing to the altered gait patterns observed in those with medial knee OA. Greater medial co-contraction and knee adduction moments bodes poorly for the long-term integrity of the articular cartilage, suggesting that medial joint laxity should be a focus of interventions aimed at slowing the progression of disease in individuals with medial compartment knee OA.', 'This study tests the hypothesis that the peak external knee adduction moment during gait is increased in a group of ambulatory subjects with knee osteoarthritis (OA) of varying radiographic severity who are being managed with medical therapy. Tibiofemoral knee OA more commonly affects the medial compartment. The external knee adduction moment can be used to assess the load distribution between the medial and lateral compartments of the knee joint. Additionally, this study tests if changes in the knee angles, such as a reduced midstance knee flexion angle, or reduced sagittal plane moments previously identified by others as load reducing mechanisms are present in this OA group. Thirty-one subjects with radiographic evidence of knee OA and medial compartment cartilage damage were gait tested after a 2-week drug washout period. Thirty-one normal subjects (asymptomatic control subjects) with a comparable age, weight and height distribution were also tested. Significant differences in the sagittal plane knee motion and peak external moments between the normal and knee OA groups were identified using t tests. Subjects with knee OA walked with a greater than normal peak external knee adduction moment (P=0.003). The midstance knee flexion angle was not significantly different between the two groups (P=0.625) nor were the peak flexion and extension moments (P> 0.037). Load reducing mechanisms, such as a decreased midstance knee flexion angle, identified by others in subjects with endstage knee OA or reduced external flexion or extension moments were not present in this group of subjects with knee OA who were being managed by conservative treatment. The finding of a significantly greater than normal external knee adduction moment in the knee OA group lends support to the hypothesis that an increased knee adduction moment during gait is associated with knee OA.']
114	158	114_febuxostat_allopurinol_mg_gout	['febuxostat', 'allopurinol', 'mg', 'gout', 'urate', 'sua', 'mg dl', 'dl', 'lowering', 'serum urate', 'lesinurad', 'mg day', 'uric acid', 'uric', 'xoi', 'benzbromarone', 'febuxostat 40', 'urate lowering', 'renal', 'xanthine']	['gout patients', 'febuxostat allopurinol', 'patients gout', 'allopurinol febuxostat', 'gout', 'allopurinol patients', 'serum uric', 'uric acid', 'compared allopurinol', 'serum urate']	['febuxostat', 'allopurinol', 'gout', 'serum urate', 'uric acid', 'benzbromarone', 'febuxostat 40', 'urate lowering', 'renal', 'xanthine']	['febuxostat', 'allopurinol', 'mg', 'gout', 'urate', 'lesinurad', 'uric acid', 'uric', 'benzbromarone', 'renal']	['The objectives of our study were to compare the efficacy of febuxostat with allopurinol in Thai subjects with gout, as well as to determine the predictive factors of responsiveness to urate-lowering agents and to evaluate the safety of febuxostat in a real-world setting. The study was a retrospective cohort study; a total of 354 gout patients were recruited from February 2015 to November 2018. The patients were categorized according to prescription of allopurinol or febuxostat. Demographic data, comorbidities, concomitant medications, gout-related clinical parameters, and the laboratory results were collected. The serial serum urate (sUA) levels were recorded at the beginning of the treatment (baseline), and after treatment at 12\xa0weeks, 18\xa0weeks, and 27\xa0weeks. The primary efficacy endpoint was the achievement of target urate of <\u20096\xa0mg/dl in people taking febuxostat, compared with those taking allopurinol. The secondary endpoints were the predictive factors of achieving target urate level and adverse drug reactions in patients taking febuxostat. Multivariable regression analysis was used to determine factors associated with achieving target serum urate. After the treatment, the febuxostat groups had significantly lower mean sUA compared with the allopurinol groups across all follow-up periods. The proportion of people who achieved target serum urate was also higher in the febuxostat groups compared with the allopurinol groups throughout the follow-up periods. The multivariable regression analysis showed that febuxostat 40\xa0mg (OR\u2009=\u200910.96 (95% CI 4.32-27.80); p value <\u20090.001), febuxostat 80\xa0mg (OR\u2009=\u20099.54 (95% CI 3.91-23.28), smoking (OR\u2009=\u20092.35 (95% CI 1.13-4.91); p value\u2009=\u20090.023), and low baseline serum urate (OR\u2009=\u20090.62 (95% CI 0.52-0.74); p value <\xa00.001) were associated with the achievement of target serum urate. No adverse drug reaction from febuxostat was observed even among people with renal insufficiency. In a Thai cohort, people receiving febuxostat are more likely to achieve target serum urate level, compared with people receiving allopurinol. Febuxostat (40 or 80\xa0mg), smoking, and low baseline serum urate were associated with the achievement of target serum urate. • Febuxostat showed superior urate-lowering efficacy compared with allopurinol in an Asian population. • In addition to febuxostat, lower baseline serum urate level and history of smoking were associated with achieving target serum urate in gout patients.', 'Febuxostat, a novel non-purine selective inhibitor of xanthine oxidase, has been identified as a potential alternative to allopurinol in patients with hyperuricemia. The purpose of this study was to compare the urate-lowering (UL) efficacy and safety of daily febuxostat and allopurinol in Chinese gout patients with hyperuricemia. Gout patients (n\xa0=\xa0512) with serum uric acid (sUA) concentrations of at least 8.0\xa0mg/dL were randomized to receive daily febuxostat 40\xa0mg or 80\xa0mg or allopurinol 300\xa0mg for 28\xa0weeks. Prophylaxis against gout flares with meloxicam or colchicine was provided during weeks 1 through 8. The primary endpoint was the percentage of subjects achieving a sUA concentration of <6.0\xa0mg/dL at the last three monthly measurements. The primary endpoint was reached in 44.77% of patients receiving 80\xa0mg of febuxostat, 27.33% of those receiving 40\xa0mg of febuxostat, and 23.84% of those receiving allopurinol. The UL efficacy in the febuxostat 80\xa0mg group was higher than in the allopurinol (P\xa0<\xa00.0001) and febuxostat 40\xa0mg (P\xa0=\xa00.0008) groups. The UL efficacy of the febuxostat 40\xa0mg group was statistically non-inferior to that of the allopurinol group. No significant change in the number of tophi was observed during the final visit relative to baseline in each treatment group. The rate of gout flares requiring treatment from weeks 9 through 28 and the incidence of adverse events was similar among treatment groups. The UL efficacy of daily febuxostat 80\xa0mg was greater than that of febuxostat 40\xa0mg and allopurinol 300\xa0mg, which exhibited comparable UL efficacy. Safety of febuxostat and allopurinol was comparable at the doses tested.', 'The purpose of this study was to compare urate-lowering (UL) efficacy and safety of daily febuxostat and allopurinol in subjects with gout and serum urate (sUA) > or = 8.0 mg/dL in a six-month trial. Subjects (n = 2,269) were randomized to febuxostat 40 mg or 80 mg, or allopurinol 300 mg (200 mg in moderate renal impairment). Endpoints included the proportion of all subjects with sUA <6.0 mg/dL and the proportion of subjects with mild/moderate renal impairment and sUA <6.0 mg/dL. Safety assessments included blinded adjudication of each cardiovascular (CV) adverse event (AE) and death. Comorbidities included: renal impairment (65%); obesity (64%); hyperlipidemia (42%); and hypertension (53%). In febuxostat 40 mg, febuxostat 80 mg, and allopurinol groups, primary endpoint was achieved in 45%, 67%, and 42%, respectively. Febuxostat 40 mg UL was statistically non-inferior to allopurinol, but febuxostat 80 mg was superior to both (P < 0.001). Achievement of target sUA in subjects with renal impairment was also superior with febuxostat 80 mg (72%; P < 0.001) compared with febuxostat 40 mg (50%) or allopurinol (42%), but febuxostat 40 mg showed greater efficacy than allopurinol (P = 0.021). Rates of AEs did not differ across treatment groups. Adjudicated (APTC) CV event rates were 0.0% for febuxostat 40 mg and 0.4% for both febuxostat 80 mg and allopurinol. One death occurred in each febuxostat group and three in the allopurinol group. Urate-lowering efficacy of febuxostat 80 mg exceeded that of febuxostat 40 mg and allopurinol (300/200 mg), which were comparable. In subjects with mild/moderate renal impairment, both febuxostat doses were more efficacious than allopurinol and equally safe. At the doses tested, safety of febuxostat and allopurinol was comparable. NCT00430248.']
115	157	115_pancreatitis_abdominal_lupus_sle	['pancreatitis', 'abdominal', 'lupus', 'sle', 'abdominal pain', 'lmv', 'enteritis', 'lupus enteritis', 'gastrointestinal', 'cystitis', 'systemic lupus', 'lupus erythematosus', 'erythematosus', 'ipo', 'le', 'intestinal', 'erythematosus sle', 'gi', 'acute pancreatitis', 'ap']	['lupus enteritis', 'lupus cystitis', 'lupus erythematosus', 'diagnosis lupus', 'lupus mesenteric', 'systemic lupus', 'lupus', 'erythematosus sle', 'mesenteric vasculitis', 'vasculitis']	['pancreatitis', 'lupus', 'abdominal pain', 'enteritis', 'lupus enteritis', 'cystitis', 'systemic lupus', 'lupus erythematosus', 'erythematosus sle', 'acute pancreatitis']	['pancreatitis', 'abdominal', 'lupus', 'abdominal pain', 'enteritis', 'lupus enteritis', 'gastrointestinal', 'cystitis', 'systemic lupus', 'lupus erythematosus']	['Gastrointestinal (GI) symptoms are common among patients with systemic lupus erythematosus (SLE), although only rarely are they caused by active organ system involvement from SLE itself. Rapid diagnosis and appropriate treatment of lupus enteritis and other GI manifestations of SLE are critical, because of the potential for organ and life-threatening complications. The 3 main variants of lupus enteritis are lupus mesenteric vasculitis, intestinal pseudo-obstruction, and protein-losing enteropathy. These GI manifestations and others in patients with SLE are reviewed here.', 'We describe a case of simultaneous severe lupus enteritis and lupus cystitis in a 38-year-old female with a 21-year history of systemic lupus erythematosus (SLE). The patient presented with acute abdominal pain, decreased urinary output, associated low-grade fever, nausea, and diarrhea. She had serologic evidence of an SLE flare with acute renal insufficiency. Computed tomography examination revealed dramatic edema of the large- and small-bowel walls with no evidence of bowel loop dilatation or pneumatosis intestinalis, marked diffuse thickening of the urinary bladder wall, and bilateral hydronephrosis and hydroureter. Lupus enteritis and lupus cystitis were diagnosed and treatment with intravenous corticosteroids led to prompt resolution of the abdominal pain and normalization of renal function. Because infarction of tissue and bowel rupture are potentially fatal complications, it is essential to consider lupus enteritis in SLE patients who present with abdominal pain. This case demonstrates that once lupus enteritis is suspected, coexistent lupus cystitis must also be considered.', 'To determine the causes of acute abdominal pain in systemic lupus erythematosus (SLE) and to compare the clinical and laboratory data, especially antiphospholipid antibodies and the SLE Disease Activity Index (SLEDAI), between lupus enteritis (gastrointestinal vasculitis) and acute abdominal pain without lupus enteritis in patients with SLE. A retrospective study was carried out for all patients admitted with SLE from 1993 to March 2001. The SLEDAI and laboratory data were collected at the time of diagnosis of SLE and at the time of acute abdominal pain. Lupus enteritis (gastrointestinal vasculitis) was diagnosed by clinical investigation and abdominal computed tomographic findings. Chart review identified 175 patients (20 male, 155 female) who had been admitted with SLE. Of these patients, 38 (22%) presented with acute abdominal pain. Lupus enteritis was the most common cause of acute abdominal pain. Patients were divided into three groups: group 1: lupus enteritis (n=17), group 2: acute abdominal pain without lupus enteritis (n=21), and group 3: SLE without acute abdominal pain (n=137). There was no difference in age and sex among the three groups. Antiphospholipid, anti-RNP, anti-Sm, anti-Ro, and anti-La antibodies did not differ among the three groups. There was no difference in the SLEDAI at the time of diagnosis and at the time of acute abdominal pain between groups 1 and 2. Complement, erythrocyte sedimentation rate, C reactive protein, and anti-dsDNA measured at the time of acute abdominal pain did not differ between groups 1 and 2. A drop in the white blood cell count at the time of abdominal pain was more prominent in group 1 than group 2. In lupus enteritis, the jejunum and ileum were the sites most commonly affected. Rectal involvement was rare. Even though four patients relapsed, all the patients with lupus enteritis, including those who relapsed, responded well to corticosteroid. Lupus enteritis is the most common cause of acute abdominal pain in SLE. All patients with lupus enteritis responded well to a high dose of a corticosteroid without surgical intervention. The SLEDAI and laboratory data, except leucopenia, do not correlate with the occurrence of lupus enteritis.']
116	157	116_cost_costs_cost effectiveness_effectiveness	['cost', 'costs', 'cost effectiveness', 'effectiveness', 'qaly', 'economic', 'cost effective', 'qalys', 'quality adjusted', 'adjusted life', 'incremental', 'effective', 'euro', 'etanercept', 'incremental cost', 'abatacept', 'tnf', 'model', 'treatment', 'gained']	['rheumatoid arthritis', 'pharmacoeconomic', 'cost effectiveness', 'rheumatoid', 'arthritis ra', 'health economic', 'rituximab', 'anti tnf', 'arthritis', 'economic evaluations']	['costs', 'cost effectiveness', 'qaly', 'quality adjusted', 'adjusted life', 'euro', 'incremental cost', 'tnf', 'treatment', 'gained']	['cost', 'costs', 'effectiveness', 'economic', 'incremental', 'effective', 'etanercept', 'incremental cost', 'abatacept', 'model']	["To evaluate costs, benefits, and cost effectiveness of tumour necrosis factor inhibitor treatment over one year in routine clinical practice. At four rheumatology units in southern Sweden treatment of 160 consecutive patients with RA was started with either etanercept or infliximab. The economic analysis was based on 116 patients with complete data who received treatment for at least one year. Details on drug treatment, functional capacity, disease activity, and laboratory values were available during the entire treatment. Information on resource use and QoL was collected at baseline and throughout the first year. The cost effectiveness analysis was based on changes in outcome and costs compared with the year before treatment. Cost per quality adjusted life year (QALY) gained was calculated for the entire sample and for patients with different levels of functional disability. During the first treatment year direct costs were reduced by 40%, but indirect costs did not change substantially. Patients' QoL improved on treatment-utility increased from an average of 0.28 to 0.65. Assuming that improvement occurred after three months' treatment, the cost per QALY gained is estimated as euro;43 500. If it occurs after six weeks, in parallel with clinical measures, the cost per QALY is euro;36 900. Sensitivity analysis, including all 160 patients, gave an estimated cost per QALY of euro;53 600. The cost per QALY increases for patient groups with less severe disease. For this patient group, cost effectiveness ratios are within the generally accepted threshold of euro;50 000, but need to be confirmed with larger samples.", 'The cost-effectiveness of treatments that have the potential to change the \\natural history\\" of a chronic progressive disease has to be evaluated over the long term. Cost-effectiveness estimates have been based on the concept that, with treatment, patients will not progress to the next level(s) of disease severity or will take a longer time to progress, thus avoiding or delaying the high costs and low utility associated with more severe disease. This analysis focused on the use of Rituximab in treating patients with moderate to severe RA for whom at least one anti-TNFα blocking agent had failed. The aim of our study was to evaluate the cost-effectiveness in 32 patients with rheumatoid arthritis in therapy with a single infusion of Rituximab 1,000 mg given on days 1 and 15 of each month for 1 year. After 6 months of treatment, we observed for all 32 patients a total quality-adjusted life year (QALY) gained of 11,840 with an average of 0.37 QALY for a single patient, a treatment cost of euro 5,610 and a QALY/cost ICER (incremental cost-effectiveness ratio) of euro 15,114. After 1 year of treatment, we observed data for 28 patients with a total QALY gained of 11,480 with an average of 0.41 QALY for a single patient, a treatment cost of euro 9,690 and a QALY/cost ICER (incremental cost-effectiveness ratio) of euro 23,696. The benefit of using Rituximab is cost-effectiveness with a QALY/gained under the acceptable threshold of euro 50,000 in our observational study. These are important data for discussion from the economic point of view when we choose a biologic therapy for rheumatoid arthritis in clinical practice."', "Economic analyses have the potential to put all of the positive and negative outcomes of an intervention into perspective to aid decision making. The quality of the data upon which the analysis is based has an impact on the resulting quality of the analysis itself. Analysis of cost-effectiveness requires the input of many types of data, and where data are not available, assumptions must be made. There are many instances where the analysis may go wrong, and it is important to remain cognizant of these. The critical parts of the analysis, which have also been identified in quality assessment tools, include the following: design of the study question, sources of probability estimates and cost data, sensitivity analysis, and the interpretation of results. If the readers are able to identify the assumptions of the analysis they are better equipped to judge the validity. We have reviewed economic analyses relating to two hot economic topics in rheumatology. These are the cost-effectiveness of cyclooxygenase-2 (COX-2) inhibitors for 'arthritis' and cost-effectiveness of anti-tumor necrosis factor alpha (anti-TNF) agents for rheumatoid arthritis (RA). The results of the COX-2 analyses vary by review. Some show cost savings, while others calculate a significant cost in order to achieve any change in quality of life. Given the unanswered questions that still exist, it seems reasonable to conclude that COX-2 inhibitors may be cost effective when used in patients at a high risk of GI complications. Unanswered questions remain regarding the concomitant use of low-dose ASA and proton pump inhibitors and how they may affect the results of these economic analyses. The cost-effectiveness of anti-TNF agents has not been explored in as much detail as that of the COX-2 agents. Two studies have presented cost-effectiveness models that include a hypothetical biologic agent. Two economic analyses report on the cost-effectiveness of etanercept compared with traditional disease-modifying anti-rheumatic drugs (DMARDs) in methotrexate-resistant and methotrexate-naïve patients with RA. Both the analyses show that etanercept has a cost-effectiveness ratio of around 40,000 US dollars for every patient who achieves an American College of Rheumatology 20% improvement score (ACR 20) within a 6-month period. A cost-utility analysis was published regarding the use of infliximab in methotrexate resistant RA. It showed a cost-utility ratio of 3400:34,000 Euro per quality adjusted life year (QALY) gained, depending on the country evaluated (Sweden and the UK, respectively). An important finding in all three studies was that indirect costs dominate costs in RA; therefore, they should be included in all future analyses of this disease."]
117	156	117_infliximab_ifx_mg kg_ct p13	['infliximab', 'ifx', 'mg kg', 'ct p13', 'p13', 'weeks', 'kg', 'dose', 'anti infliximab', 'das28', 'response', 'week', 'inf', 'mg', 'immunogenicity', 'adalimumab', 'drug', 'infusion', 'etanercept', 'sb2']	['infliximab antibodies', 'treatment infliximab', 'infliximab treatment', 'infliximab therapy', 'serum infliximab', 'infliximab dose', 'treated infliximab', 'rheumatoid arthritis', 'patients rheumatoid', 'rheumatoid']	['ifx', 'mg kg', 'ct p13', 'anti infliximab', 'response', 'inf', 'immunogenicity', 'adalimumab', 'infusion', 'etanercept']	['infliximab', 'weeks', 'dose', 'response', 'week', 'mg', 'immunogenicity', 'adalimumab', 'drug', 'infusion']	['To analyse the clinical relevance of the production of anti-infliximab antibodies (anti-infliximab Abs) in patients with RA undergoing infliximab treatment over a prolonged period of time. Clinical characteristics, serum trough infliximab and antibody levels were evaluated in 85 RA patients treated with infliximab for a median of 4.42 (interval 0.4-10.2) years. DAS in 28 joints (DAS-28), EULAR response criteria and survival of treatment were assessed at 3 time points (6 months, 12 months and >4 years). Antibodies against infliximab were detected in 28 (32.9%) patients and were present in all EULAR non-responder patients. Antibody levels were higher in EULAR non-responders throughout the study period (P\u2009=\u20090.05 at 6 months, P\u2009=\u20090.02 at 1 year, P\u2009=\u20090.003 at >4 years) compared with EULAR (good and moderate) responders. Nine (10.5%) patients, all of them with high-serum anti-infliximab Ab levels, developed infusion-related reactions. Patients with anti-infliximab Abs more often required increased infliximab doses (51.7%) (P\u2009=\u20090.032) and median survival time on treatment was shorter (4.15 vs 8.89 years) (P\u2009=\u20090.0006). MTX co-therapy was not associated with lower proportion of anti-infliximab Ab-positive patients, but those receiving both infliximab and MTX had lower levels of anti-infliximab Abs (P\u2009=\u20090.073) and longer survival (P\u2009=\u20090.015) on treatment. The formation of anti-infliximab Abs during treatment with infliximab is associated with a loss of clinical response, the appearance of infusion reactions and discontinuation of treatment.', 'To determine whether the need to use doses of infliximab greater than 3 mg/kg every 8 weeks to achieve or maintain clinical response in patients with rheumatoid arthritis (RA) is associated with differences in baseline clinical characteristics or anti-infliximab antibodies. Baseline clinical characteristics and anti-infliximab levels were evaluated retrospectively in a cohort of 51 consecutive patients with RA treated with infliximab at a single center. Patients were divided into 2 groups for comparison: Group 1 patients achieved and maintained clinical responses with infliximab 3 mg/kg every 8 weeks; Group 2 patients required higher doses. Thirty-two (63%) patients required infliximab dose escalation (Group 2). There were no statistically significant differences in baseline or clinical characteristics between Group 1 and Group 2 patients. Anti-infliximab antibodies occurred in 47% of Group 2 versus 27% of Group 1 patients, with higher anti-infliximab antibody concentrations in Group 2 patients (mean +/- SD: 18.3 +/- 8.9 g/ml vs 7.5 +/- 4.8 g/ml; p = 0.02). Patients who developed anti-infliximab antibodies were younger and receiving less prednisone at the time of infliximab initiation than patients who did not. Finding higher anti-infliximab antibody concentrations in patients who needed dose escalation of infliximab to achieve or maintain clinical responses with lower serum trough levels of infliximab suggests that development of anti-infliximab antibodies may reduce clinical efficacy of infliximab in some patients with RA.', 'In clinical trials only a small subset of patients with rheumatoid arthritis (RA) benefits from higher than standard dose of infliximab (>3 mg/kg/8 weeks). However, dose escalation of infliximab is frequently applied in clinical practice. Individual adjustment of infliximab treatment based on actual disease activity, instead of subjective clinical judgement, could prevent possible unwarranted dose escalation. The infliximab dose of all patients with RA treated at our centre was decreased from 5 mg/kg to 3 mg/kg, leaving dosing intervals unaltered. Subsequently patients were followed for at least three infusions. At every visit, 28-joint Disease Activity Score (DAS28), infliximab serum trough levels and anti-infliximab antibody levels were assessed. Inversed European League Against Rheumatism (EULAR) criteria (flare criteria) were used as the endpoint. A total of 18 patients were included in the study. Mean (SD) DAS28 scores before dose reduction and after first and second low dose were 3.2 (1.2), 3.2 (1.8) and 3.3 (1.2), respectively (values not significant). One patient (6%, 95% CI 0% to 17%) developed a persistent flare that subsided after increasing infliximab doses and one patient stopped infliximab because of a lupus-like reaction. In all other patients (n=16) lowering infliximab resulted in unaltered disease activity. Infliximab levels showed that most patients had either low- (<1 mg/litre) or high (>5 mg/litre) serum trough levels. Anti-infliximab antibodies were detected in four patients. Infliximab dosages of 5 mg/kg can be lowered in the majority of patients with RA using DAS28-guided dose titration without increase of disease activity. Lowering the dose of infliximab should be considered in every patient receiving higher doses infliximab.']
118	154	118_ifn_interferon_ifnα_pdcs	['ifn', 'interferon', 'ifnα', 'pdcs', 'type ifn', 'sle', 'type', 'expression', 'sle patients', 'lupus', 'ifn alpha', 'signature', 'type interferon', 'genes', 'sting', 'ifn production', 'production', 'interferon ifn', 'gene', 'lupus erythematosus']	['systemic lupus', 'lupus erythematosus', 'interferon ifn', 'lupus', 'interferon alpha', 'interferon', 'interferons', 'type interferon', 'sle patients', 'erythematosus sle']	['interferon', 'ifnα', 'sle', 'sle patients', 'lupus', 'ifn alpha', 'type interferon', 'ifn production', 'interferon ifn', 'lupus erythematosus']	['interferon', 'type', 'expression', 'lupus', 'signature', 'genes', 'production', 'gene', 'lupus erythematosus', 'erythematosus']	["Interferons (IFNs) are considered to be key molecules in the pathogenesis of systemic lupus erythematosus (SLE). We measured levels of type I, II and III IFNs in a large cohort of patients with systemic lupus erythematosus (SLE) and controls and explored associations among high levels of different IFN types and distinct SLE features. Four hundred ninety-seven well-characterized SLE patients and 322 population controls were included. Disease activity was assessed by SLE Disease Activity Index (SLEDAI) and Systemic Lupus Activity Measure (SLAM). Functional type I IFN activity was estimated by a WISH reporter cell assay. Levels of IFN-γ were estimated by MSD 30-plex assay. IFN-α and IFN-λ1 were measured by ELISA. Values above the third quartile of patients' measurements were defined as high. Associations among high IFN results and SLE features were investigated by nominal regression analysis. All IFN measurements were higher in SLE patients than in controls. High type I IFN activity correlated with levels of IFN-γ and IFN-α and associated with active SLE in most domains: weight loss, fatigue, fever, rash, lymphadenopathy, arthritis, nephritis and haematological manifestations. Specific SLE subsets were linked to the upregulation of different subtypes of circulating IFNs: high IFN-γ to arthritis, nephritis and anti-Ro60 antibodies and high IFN-α to mucocutaneous engagement and anti-Ro52 and anti-La antibodies. Isolated high IFN-λ1 was coupled to anti-nucleosome antibodies and less severe SLE. High functional type I IFN activity captures active SLE in most domains, but more distinct patterns of organ involvement are associated with profiles of circulating IFNs. High IFN-γ as well as high functional type I IFN activity is a characteristic of severe SLE with nephritis and arthritis, while elevated levels of IFN-α associate with active mucocutaneous inflammation and a more benign cardiovascular profile. IFN-λ1 in isolation is associated with milder disease. Our findings suggest that IFNs contribute to the heterogeneity of clinical manifestations in SLE, and measuring circulating IFNs could assist in designing clinical trials with therapies targeting IFN pathways.", 'The type I interferon (IFN) system is our main defense against viral infections and consists of a large number of sensors of nucleic acid that can trigger the production of more than 15 different proteins with antiviral and immunostimulatory capacity. There are several observations suggesting an important role for this system in the etiopathogenesis of systemic lupus erythematosus (SLE) and other autoimmune diseases. Among these are the development of autoimmune diseases during IFN-α treatment, a prominent increase in the expression of type I IFN regulated genes (an IFN signature) in a number of rheumatic diseases, the existence of endogenous IFN inducers in SLE patients and a genetic association between autoimmune diseases and gene variants within the type I IFN signalling pathway. Collectively, these observations suggests that inhibition of the type I IFN system could be beneficial in SLE and possible also other autoimmune diseases. Many different therapeutic targets exist and several studies are in progress aiming to block or down-regulate the activated type I IFN system. A number of studies with monoclonal anti-IFN-α antibodies in SLE patients have been reported, and a small study investigating vaccination with an interferon-α-kinoid against IFN-α has been published. Trials targeting the type I IFN receptor are under way, and other possibilities include elimination of the endogenous IFN inducers and inhibition of key molecules in the type I IFN signalling pathway. Results so far show that it is possible to partially suppress the IFN signature, improve several biomarkers and ameliorate clinical manifestations by some of these new treatment strategies.', 'Increased IFN-γ levels have been associated with systemic lupus erythematosus (SLE). However, the relationships among IFN-γ, type I interferons (IFNs) and clinical features have not been extensively studied. Peripheral blood samples from 44 SLE patients and 36 healthy donors (HDs) were collected. Quantitative real-time PCR was used to assess the mRNA expression of IFNG, type II IFN-inducible genes (IRF1, GBP1, CXCL9, CXCL10, and SERPING1, which are used for the type II IFN score), type I IFN-inducible genes (IRF7, MX1, ISG15, and ISG20, which are used for the type I IFN score), TBX21, and EOMES in peripheral blood mononuclear cells. Flow cytometry was used to measure the IFN-γ levels in lymphocytes. The mRNA levels of type II IFN-inducible genes, IFNG, TBX21, and EOMES were significantly higher in SLE patients than those in HDs. Similarly, the percentages of IFN-γ-producing cells in lymphocytes and their subsets in SLE patients were significantly increased. Linear regression indicated that IFNG expression levels and type II IFN scores were positively correlated with anti-double-stranded DNA autoantibody levels and Systemic Lupus Erythematosus Disease Activity Index (SLEDAI) scores. Compared with patients with low type I IFN scores, patients with high type I IFN scores showed increased type II IFN scores and SLEDAI scores. Type II IFN scores were positively associated with type I IFN scores. The IFN-γ signaling pathway is activated in SLE patients and may be considered an index of disease activity. IFN-γ, together with type I IFNs, promotes the pathogenesis of SLE.']
119	153	119_amyloidosis_amyloid_saa_aa amyloidosis	['amyloidosis', 'amyloid', 'saa', 'aa amyloidosis', 'aa', 'amyloid deposits', 'myeloma', 'deposits', 'gammopathy', 'monoclonal gammopathy', 'monoclonal', 'renal', 'multiple myeloma', 'secondary amyloidosis', 'amyloid deposition', 'serum amyloid', 'saa1', 'aa amyloid', 'deposition', 'secondary']	['aa amyloidosis', 'al amyloidosis', 'serum amyloid', 'amyloidosis patients', 'amyloidosis', 'diagnosis amyloidosis', 'amyloid aa', 'patients amyloidosis', 'systemic amyloidosis', 'amyloidosis associated']	['amyloidosis', 'amyloid', 'aa amyloidosis', 'amyloid deposits', 'monoclonal gammopathy', 'multiple myeloma', 'secondary amyloidosis', 'amyloid deposition', 'serum amyloid', 'aa amyloid']	['amyloidosis', 'amyloid', 'myeloma', 'deposits', 'gammopathy', 'monoclonal', 'renal', 'multiple myeloma', 'secondary amyloidosis', 'deposition']	['To clarify the clinical significance of the SAA1.3 allele in the development and outcome of AA amyloidosis in Japanese patients with rheumatoid arthritis (RA). One hundred and twenty RA patients (60 alive and 60 dead) fulfilling the 1987 ACR criteria and 62 RA patients with biopsy-confirmed amyloid A (AA) amyloidosis (36 alive and 26 dead) were enrolled. The SAA1 genotypes were determined by PCR-based restriction fragment length polymorphism. To predict the clinical outcome of AA amyloidosis, we investigated characteristics and survival, focusing on the SAA1.3 allele retrospectively. The SAA1.3 allele genotype was not only a risk factor for the association of AA amyloidosis but also a poor prognostic factor for the development of AA amyloidosis (P=0.015). Both the association of AA amyloidosis arising early in the RA disease course and symptomatic variety and severity were found in amyloidotic patients with the SAA1.3 allele. The presenting factors adversely influenced were age (P=0.001), lowered serum albumin (P=0.001) and creatinine concentration (P=2.14 x 10(-5)). Renal involvement was associated with poor survival in patients with AA amyloidosis (P=0.011) and the presence of cardiac involvement was likely to be a risk factor for survival (P=0.062). The rate of the causes of death in respect to the category of infection, gastrointestinal diseases, and renal failure was higher in patients with AA amyloidosis than in those without amyloidosis, gastrointestinal diseases and renal failure. Cyclophosphamide was found to be superior to methotrexate in the management of RA patients with AA amyloidosis. Our data support the fact that homozygosity for the SAA1.3 allele is a univariate predictor of survival in addition to a risk factor for the association of AA amyloidosis adversely influencing the outcome in Japanese RA patients. Renal involvement is a pivotal clinical manifestation in the development of AA amyloidosis, as is likely to be cardiac involvement in AA amyloidosis secondary to RA.', "To determine the possibility that T cells represent a potential target for therapy in AA amyloidosis. AA amyloidosis was induced in C3H/HeN mice by concomitant administration of AgNO3 and amyloid-enhancing factor (AEF). Mice injected with AgNO3 and AEF received intraperitoneal injections of FK506 (2-200 microg/day). The degree of splenic amyloid deposition was determined by Congo red staining. Serum amyloid A (SAA), interleukin 1beta (IL-1beta), IL-6, and tumor necrosis factor-a concentrations were measured by ELISA. AA amyloidosis was also induced in ICR mice by injection of Freund's complete adjuvant (FCA) and Mycobacterium butyricum without AEF. ICR mice injected with FCA and M. butyricum also received intraperitoneal injections of FK506 (200 microg/day) to eliminate the possibility that FK506 action might depend upon AEF activity in the amyloid formation. Amyloid deposition was also induced with and without AEF in severe combined immunodeficient (SCID) mice and nude mice to clarify the role of T cells in the mechanism of amyloid formation in AA amyloidosis. FK506 treatment significantly reduced the amount of amyloid deposition and incidence of amyloidosis without reducing serum SAA and proinflammatory cytokine levels in the murine AA amyloidosis models with and without AEF. SCID mice and nude mice showed resistance to development of AA amyloidosis. Our findings may provide a new therapeutic strategy for amyloidosis. The results suggested that T cells may play an important role in the mechanism of amyloid formation in AA amyloidosis.", 'AA amyloidosis develops in patients with chronic inflammatory diseases. The AA amyloid proteins are proteolytic fragments obtained from serum amyloid A (SAA). Previous studies have provided evidence that endosomes or lysosomes might be involved in the processing of SAA, and contribute to the pathology of AA amyloidosis. To investigate the anatomical distribution of cathepsin (Cath) B and CathL in AA amyloidosis and their ability to process SAA and AA amyloid proteins. and results: CathB and CathL were found immunohistochemically in every patient with AA amyloidosis and displayed a spatial relationship with amyloid in all the cases studied. Both degraded SAA and AA amyloid proteins in vitro. With the help of mass spectrometry 27 fragments were identified after incubation of SAA with CathB, nine of which resembled AA amyloid proteins, and seven fragments after incubation with CathL. CathL did not generate AA amyloid-like peptides. When native human AA amyloid proteins were used as a substrate 26 fragments were identified after incubation with CathB and 18 after incubation with CathL. The two most abundant and ubiquitously expressed lysosomal proteases can cleave SAA and AA amyloid proteins. CathB generates nine AA amyloid-like proteins by its carboxypeptidase activity, whereas CathL may prevent the formation of AA amyloid proteins by endoproteolytic activity within the N-terminal region of SAA. This is particularly interesting, because AA amyloidosis is a systemic disease affecting many organs and tissue types, almost all of which express CathB and CathL.']
120	153	120_hyperparathyroidism_fop_bone_phosphate	['hyperparathyroidism', 'fop', 'bone', 'phosphate', 'parathyroid', 'calcium', 'hypoparathyroidism', 'phpt', 'rare', 'osteomalacia', 'hpp', 'primary hyperparathyroidism', 'parathyroidectomy', 'pth', 'osteopoikilosis', 'hypercalcemia', 'case', 'parathyroid hormone', 'year old', 'brown']	['hyperparathyroidism', 'hyperparathyroidism phpt', 'primary hyperparathyroidism', 'secondary hyperparathyroidism', 'parathyroid', 'parathyroid hormone', 'parathyroidectomy', 'parathyroid gland', 'hypoparathyroidism', 'serum calcium']	['hyperparathyroidism', 'phosphate', 'parathyroid', 'hypoparathyroidism', 'osteomalacia', 'primary hyperparathyroidism', 'parathyroidectomy', 'osteopoikilosis', 'hypercalcemia', 'parathyroid hormone']	['hyperparathyroidism', 'bone', 'phosphate', 'parathyroid', 'calcium', 'hypoparathyroidism', 'rare', 'osteomalacia', 'primary hyperparathyroidism', 'parathyroidectomy']	["Primary hyperparathyroidism (PHPT) is a disease caused by excessive and inappropriate secretion of parathyroid hormone resulting in hypercalcemia. It is usually diagnosed incidentally in case of hypercalcemia, osteoporosis or, more rarely, renal involvement such as lithiasis. The clinical presentation reflects hypercalcemia and involves several organs, mainly the cardiovascular system, bone, and kidneys. However, most patients with PHPT are asymptomatic. The diagnosis is biological, obvious when serum calcium and parathyroid hormone levels are high, but difficult when one of these two values is normal. The diagnosis of normocalcemic PHPT is possible only after ruling out all causes of secondary hyperparathyroidism. Parathyroid imaging does not contribute to the positive diagnosis but guides surgery and rules out an associated thyroid abnormality. Parathyroid surgery is the gold standard treatment. Parathyroid surgery is indicated in the presence or risk of complications, and it is the only treatment that prevents fractures. Pharmaceutical treatments have only limited effects on complications and are limited to cases where surgery is contraindicated. After parathyroid surgery, the use of bisphosphonates must be avoided as they seem to interfere with the parathyroidectomy's fracture-preventing effects. In the absence of surgical indication, medical monitoring of patients includes assessment of laboratory values, bone density, and renal function.", 'Osteitis fibrosa cystica is the classic manifestation of primary hyperparathyroidism (PHPT), occurs after prolonged exposure of bone to high serum parathyroid hormone (PTH) level. It has become increasingly rare due to early detection of PHPT. A 37-year-old woman was referred to our institution for fixation of multiple fractures of upper and lower extremities that had been reoccurring in the past 5\u2009years. Her medical history showed right-shoulder, left-elbow, and right-femur fractures after a fall 5\u2009years previously. One month ago, she sustained fractures of the right distal humerus, left tibia, and left femur without history of trauma. Upon arrival to our hospital, a thorough review of her plain radiographs demonstrated brown tumors at multiple sites, along with a salt-and-pepper appearance of the skull and a rugger-jersey spine, compatible with osteitis fibrosa cystica. Patient was diagnosed with PHPT, confirmed by high-corrected serum calcium (13.6 [8.6-10.0] mg/dl), low serum phosphate (2.2 [2.5-4.5] mg/dL), high serum alkaline phosphatase (1482 [35-105] U/L), and significantly elevated parathyroid hormone (PTH 3850 [15-65] pg/mL). A histologically confirmed, 2.5-cm parathyroid adenoma was removed by parathyroidectomy. Ten days later, closed reduction and internal fixation of the left proximal femoral shaft was performed. Pain and ambulation were significantly improved 6\u2009months postoperatively. At the 1.5-year follow-up, fracture unions and complete mineralization of brown tumors were noted; the patient could ambulate with neither pain nor an assistive device. PHPT has become more asymptomatic in countries where routine calcium screening is performed. Nevertheless, the classic skeletal involvement, osteitis fibrosa cystica, should not be overlooked, particularly in young patients who present with a low-energy fracture.', 'A genetic disorder should be suspected in patients with hypercalcemia, notably those who are young; have family members with hypercalcemia; or have had a tumor of the endocrine pancreas, thyroid, pituitary, adrenal gland, or jaw bone. All forms of hypercalcemia should be interpreted according to the serum level of parathyroid hormone (PTH). Genetic forms are thus classified as related or unrelated to a parathyroid gland disorder. When the PTH level is elevated or is not depressed despite the hypercalcemia, findings that suggest family history of hypercalcemia due to a genetic cause include syndromic manifestations in the patient or family members, parathyroid cancer (either suspected before surgery or confirmed during parathyroidectomy), multiple or recurrent parathyroid tumors, a family history of primary hyperparathyroidism, and the onset of primary hyperthyroidism before 50\u2009years of age. In patients with moderate hypercalcemia, a normal PTH level, and relative hypocalciuria, the first hypothesis is a mutation in the calcium-sensing receptor gene, which is often difficult to distinguish from primary hyperparathyroidism, particularly when there is no known family history of hyperparathyroidism, as is often the case. A low PTH level suggests non-parathyroid hypercalcemia due to a genetic defect in patients with no evidence of other conditions associated with hypercalcemia and low PTH levels and in those whose calcitriol levels are elevated or normal (instead of depressed as expected when PTH is elevated). Patients with hypercalciuria but no evidence of conditions such as granulomatous diseases should be evaluated for increased vitamin D sensitivity due to a CYP 4A1 mutation. Other very rare causes include hypophosphatasia due to ALPL mutations, which is characterized by a low alkaline phosphatase level; and renal phosphate wasting due to an NPT2A mutation, in which serum phosphate levels are low. A thorough analysis of the clinical and laboratory data can point toward a genetic disorder in patients with hypercalcemia. The diagnosis is then confirmed by obtaining genetic tests tailored to the clinical and laboratory test abnormalities. The current development of diagnostic genetic testing is shedding new light on the phenotypes, thereby improving their management.']
121	150	121_syndesmophytes_spine_vertebral_syndesmophyte	['syndesmophytes', 'spine', 'vertebral', 'syndesmophyte', 'msasss', 'bmd', 'spinal', 'lumbar', 'spondylitis', 'ankylosing', 'ankylosing spondylitis', 'tbs', 'vertebral fractures', 'lumbar spine', 'fractures', 'hip involvement', 'cervical', 'axspa', 'hip', 'radiographic']	['ankylosing spondylitis', 'spondylitis', 'spinal score', 'spine score', 'spinal radiographic', 'lumbar spine', 'vertebral fractures', 'osteoporosis', 'cervical lumbar', 'cervical spine']	['syndesmophytes', 'vertebral', 'msasss', 'bmd', 'spinal', 'ankylosing spondylitis', 'vertebral fractures', 'lumbar spine', 'hip involvement', 'radiographic']	['syndesmophytes', 'spine', 'vertebral', 'syndesmophyte', 'spinal', 'lumbar', 'spondylitis', 'ankylosing', 'ankylosing spondylitis', 'vertebral fractures']	['Patients with spondyloarthritis (SpA) have an elevated incidence of osteoporosis and are at increased risk of pathological vertebral fracture. Evaluation of bone density by dual energy X-ray absorptiometry (DXA) has its limits in fracture prediction, already known in this population. One hypothesis is that the presence of lumbar syndesmophyte could overestimate the spine bone mineral density (BMD). Trabecular bone score (TBS) is a new texture measurement correlated with bone microarchitecture. Previous studies have shown that TBS is mildly impacted by osteoarthritis and thus could be a predictor of fracture better than spine BMD. We aimed to evaluate a male population of SpA with BMD and TBS measurement and see the impact of lumbar syndesmophytes. Two cohorts of SpA male patients (Lausanne, Sofia) with SpA disease, clinical and bone parameters (femoral neck and total spine BMD+spine TBS) were merged. We compared BMD and TBS results regarding to the presence/absence of syndesmophytes. Our study concerned 51 men [29 with lumbar syndesmophytes (L1 to L4,≥1), 22 without], fulfilling the European Spondyloarthropathy Study Group (ESSG) and the Assessment of SpondyloArthritis international Society (ASAS) criteria. Mean age was 52.18 years old (no difference between the 2 groups) and mean body mass index (BMI) 27.47kg/m2 (29.12±0.67 with and 25.30±0.81 without, P=0.0006). For the overall population mean BMD T-score at the spine was -0.55±1.54, mean BMD T-score at the femoral neck -1.20±0.95 and mean lumbar spine TBS was 1.26±0.13. Regarding to the presence or the absence of syndesmophytes, mean spine BMD T-score was -0.07±1.63 and -1.18±1.16 (P=0.009 and 0.250 before and after adjustment for BMI), mean femoral neck BMD T-score was -1.37±0.93 and -0.97±0.94 (P=0.14 and 0.03 before and after adjustment for BMI) and mean TBS was 1.21±0.12 and 1.33±0.11 (P=0.001 and 0.06 before and after adjustment for BMI) respectively for SpA men with and without syndesmophytes. Our results showed that SpA men with and without syndesmophytes have lower results compared to the normal population regarding hip BMD, spine TBS and spine BMD except for men with syndesmophytes who have a normal BMD spine T-score. These results suggest that TBS is not influenced by the syndesmophytes in opposite to spine BMD and could be measured in this population in addition to the neck BMD to assess the bone fragility.', 'To investigate the association between bone mineral status and spinal radiographic damage in patients with ankylosing spondylitis (AS) and determine whether bone mineral status can predict further spinal radiographic damage after 2\xa0years. Bone mineral density (BMD) of the lumbar spine (anteroposterior and lateral projections), femoral neck, and total hip and trabecular bone score (TBS) of the lumbar spine were measured in AS patients (n\u2009=\u200954) who fulfilled the modified New York criteria. Spinal radiographic damage was scored on cervical and lumbar spine radiographs using modified Stoke Ankylosing Spondylitis Spinal Score (mSASSS) at baseline and after 2\xa0years. Simple and multiple linear regression analyses were performed to examine predictors of spinal radiographic damage. Patients with advanced AS exhibited low BMD on lumbar spine lateral projections, femoral neck, and total hip and low TBS. Low vertebral bone mass at baseline, assessed by BMD of the lateral projections or TBS, was independently associated with baseline mSASSS. After 2\xa0years, mSASSS change from baseline was significantly associated with high baseline mSASSS, high baseline erythrocyte sedimentation rate and C-reactive protein (CRP) levels, and low baseline BMD of the lumbar spine lateral projections. The best predictive model for spinal radiographic progression consisted of baseline mSASSS, baseline CRP, and low BMD of lateral lumbar spine (area under curve =\u20090.826). BMD at vertebral lateral projections and TBS were inversely associated with baseline mSASSS in AS patients. Low BMD at vertebral lateral projections, as well as baseline mSASSS and inflammatory markers, might predict spinal radiographic damage in AS.Key Points• Vertebral bone mineral density of lateral projections and trabecular bone score are inversely associated with baseline mSASSS in patients with ankylosing spondylitis.• Baseline mSASSS, inflammatory markers, and low vertebral bone mineral density might predict spinal radiographic progression in patients with ankylosing spondylitis.', "This study aimed to investigate whether the presence of low bone mineral density (BMD) in patients with axial spondyloarthritis (axSpA) predicts formation of new syndesmophytes over 2\xa0years. One hundred and nineteen patients fulfilling the imaging arm of the Assessment of SpondyloArthritis International Society axSpA criteria were enrolled. All patients were under 50\xa0years of age. The modified Stoke Ankylosing Spondylitis Spinal Score (mSASSS) was assessed by two trained readers blinded to the patients' data. BMD (lumbar spine, femoral neck or total hip) at baseline was assessed using dual-energy absorptiometry. Low BMD was defined as Z score\u2009≤\u2009-\u20092.0. Spinal radiographic progression was defined as worsening of the mSASSS by ≥ 2\xa0points over 2\xa0years. Logistic regression analyses were performed to identify predictors associated with development of new syndesmophytes and spinal radiographic progression. At baseline, 19 (16%) patients had low BMD. New syndesmophytes had developed in 22 (21%) patients at 2-year follow-up. New syndesmophyte formation after 2\xa0years occurred more in patients with low BMD than in those with normal BMD (p\u2009=\u20090.047). In the multivariable analysis, current smoking, existing syndesmophytes and low BMD at baseline were associated with spinal radiographic progression (OR (95% CI) 3.0 (1.1, 7.7), 4.6 (1.8, 11.8) and 3.6 (1.2, 11.2), respectively). The presence of syndesmophytes at baseline and low BMD were predictors of new syndesmophytes over the following 2\xa0years (OR (95% CI) 5.5 (2.0, 15.2) and 3.6 (1.1, 11.8), respectively). Low BMD and existing syndesmophytes at baseline were independently associated with the development of new syndesmophytes in young axSpA patients."]
122	150	122_cam_acupuncture_complementary_yoga	['cam', 'acupuncture', 'complementary', 'yoga', 'complementary alternative', 'tai chi', 'cam use', 'tai', 'alternative medicine', 'alternative', 'medicine', 'pain', 'use', 'chi', 'use cam', 'medicine cam', 'sham', 'ea', 'evidence', 'rcts']	['alternative medicine', 'acupuncture', 'sham acupuncture', 'acupuncture treatment', 'homeopathy', 'rheumatic diseases', 'therapies', 'medicines', 'arthritis', 'osteoarthritis']	['acupuncture', 'yoga', 'complementary alternative', 'tai chi', 'alternative medicine', 'medicine', 'pain', 'use cam', 'medicine cam', 'rcts']	['acupuncture', 'complementary', 'yoga', 'tai', 'alternative medicine', 'alternative', 'medicine', 'pain', 'use', 'chi']	['There is a paucity of data regarding the use of and attitudes toward complementary and alternative medicine (CAM) among arthritis patients in Asia. This study was performed to assess the use of CAM, related demographic and clinical factors, and attitudes among Korean arthritis patients. We conducted a survey of patients in rheumatology clinics affiliated with a university hospital. One hundred fifty patients (68.5%) reported using at least one form of CAM during the previous 12 months. Herbal remedies and acupuncture were the most frequently used categories of CAM. Among the parameters analyzed, income level was significantly and negatively associated with frequent or regular use of CAM. Dialogue about CAM use with Korean patients does not seem to have been initiated yet, as the main reason given for not discussing CAM use with physicians was \\not being asked.\\""', 'Complementary and alternative medicine (CAM) is gaining popularity among patients with chronic back pain. We looked for factors associated with CAM use. The data came from the cross-sectional household component of the 1996-1997 National Population Health Survey on the health status and behaviors of Canadians. The sample comprising 66.999 individuals aged 20 years or older represented 21 million adults. Cross tabulations were used to estimate the percentage of CAM use among adults with chronic back pain. Factors independently associated with CAM use during the year before the surveys were identified using multiple logistic regression. CAM use was highest in the subgroup of Canadian adults reporting chronic back pain (39.07%). CAM use was associated with younger age, being married, having a higher level of education, and earning a higher income. Overall, the CAM users reported less pain, greater analgesic use, more depression, and more co-morbidities. In addition to CAM, these patients used conventional medical services. Our results show that patients with chronic back pain who use CAM are more active, more involved in social life, and healthier, suggesting better management of their condition. They use CAM in addition to, rather than instead of, conventional care. CAM use in these patients may be ascribable to dissatisfaction with mainstream physicians.', "The purpose of this cross-sectional survey was to obtain and analyze data on self-perceived efficacy of different types of complementary alternative medicine (CAM) by patients with various rheumatologic conditions. Patients followed in rheumatology outpatient clinics were screened for the use of CAM. Patients reporting the use of CAM were asked to participate in face-to-face structured interviews, specifying the various CAM types they used, and grading their subjective impression of efficacy of each CAM type on a scale of 1-10. 350 consecutive patients were screened and 148 reported using CAM. In general, homeopathy and acupuncture were the most commonly used CAM types (44% and 41% of the CAM users, respectively). The mean number of different CAM methods used by a CAM user was 1.9 +/- 1.1. Patients with fibromyalgia used significantly more CAM methods (2.7 +/- 1.4, p = 0.005). On patients' self-perceived efficacy scale of 1-10, the mean score of the whole group was 5.3 +/- 3.2. Acupuncture and homeopathy achieved significantly higher self-perceived efficacy scores in CAM users with spondylo-arthropathies and osteoarthritis, respectively, when compared to some of the other disease groups. Satisfaction was lowest among CAM users with rheumatoid arthritis, vasculitis and connective tissue diseases. In general, CAM users were less than moderately satisfied with self-perceived-efficacy of CAM therapies. However efficacy of specific CAM methods differed significantly among patients in different disease groups."]
123	150	123_hypermobility_eds_joint hypermobility_gjh	['hypermobility', 'eds', 'joint hypermobility', 'gjh', 'bjhs', 'beighton', 'jhs', 'hypermobile', 'heds', 'beighton score', 'dancers', 'hypermobility syndrome', 'hsd', 'eds ht', 'danlos', 'ehlers', 'ehlers danlos', 'joint', 'musicians', 'danlos syndrome']	['hypermobility syndrome', 'musculoskeletal complaints', 'joint hypermobility', 'benign joint', 'musculoskeletal pain', 'musculoskeletal', 'danlos syndrome', 'ehlers danlos', 'postural', 'syndrome jhs']	['hypermobility', 'joint hypermobility', 'jhs', 'dancers', 'hypermobility syndrome', 'hsd', 'eds ht', 'ehlers danlos', 'joint', 'danlos syndrome']	['hypermobility', 'joint hypermobility', 'dancers', 'joint', 'musicians', 'children', 'musculoskeletal', 'students', 'pain', 'syndrome']	["Joint hypermobility is defined as a wide range of movements beyond the physiological limits, it has been recognized in healthy people, gymnasts, acrobats, and carriers of genetic affections of connective tissue. A survey among young adults was conducted to describe the frequency of joint hypermobility, estimating its impact on function and quality of life. Volunteer university students aged 18 to 25\xa0years old who answered a valid 5-item questionnaire about hypermobility, a physical activity questionnaire, and the Brazilian version of the Medical Outcome Survey Short Form 36 (SF-36) were included. Hypermobility was also assessed by a guided self-examination, with Beighton's criteria being scored and scores greater than or equal to 4 or less than 4 being discriminated. A total of 388 subjects were included, of which 299 were women (77.06%) and 89 were men (22.94%); the median age was 23\xa0years old. Generalized joint hypermobility (Beighton score\u2009≥\u20094) was observed in 104 individuals (26.8%). Localized hypermobility (Beighton score 1-3) was observed in 135 (34.79%) individuals, where the hypermobility of the 5th finger was the most frequent in 165 (57.47%) individuals, followed by hypermobility of the thumb in 126 (32.56%) individuals, hypermobility of the elbows and knees each in 72 (18.6%) individuals, and hypermobility of the spine in 69 (17.79%) individuals. The descriptive observation of physical activity indicated regular practice. The correlation coefficients between the SF-36 domains and hypermobility scores were very low and statistical comparison not significant. In this population of youngsters, predominantly women, localized hypermobility was more frequent than generalized hypermobility; however, with low impact on health domains and quality of life scores, estimated in each domain of the SF-36, the physical and mental component scores, and the time dedicated to physical activity.", 'Joint hypermobility is relatively common and has many influences such as age, gender, training, and ethnicity among many. Joint hypermobility may be asymptomatic or symptomatic. It may also be non-syndromic or syndromic. However, \\asymptomatic\\" joint hypermobility may result in repetitive use injury, alter biomechanics of joints at other body sites, or become symptomatic later in life. Symptomatic joint hypermobility can result from soft-tissue rheumatism (e.g. bursitis, tendonitis, etc.) or muscular tension pain due to muscular imbalance. Generalized joint hypermobility (GJH) can be easily assessed using a standardized, quick, in-office examination. Management is relatively straight forward once joint hypermobility is recognized using neuromuscular re-training. It is important to recognize that GJH may also be a feature of a heritable connective tissue disorder with other systemic findings. Therefore, assessing joint hypermobility in those with musculoskeletal complaints may lead to recognizing systemic manifestations and allow the appropriate management."', 'In this study we aimed to identify and review publications relating to the diagnosis of joint hypermobility and instability and develop an evidence based approach to the diagnosis of children presenting with joint hypermobility and related symptoms. We searched Medline for papers with an emphasis on the diagnosis of joint hypermobility, including Heritable Disorders of Connective Tissue (HDCT). 3330 papers were identified: 1534 pertained to instability of a particular joint; 1666 related to the diagnosis of Ehlers Danlos syndromes and 330 related to joint hypermobility.There are inconsistencies in the literature on joint hypermobility and how it relates to and overlaps with milder forms of HDCT. There is no reliable method of differentiating between Joint Hypermobility Syndrome, familial articular hypermobility and Ehlers-Danlos syndrome (hypermobile type), suggesting these three disorders may be different manifestations of the same spectrum of disorders. We describe our approach to children presenting with joint hypermobility and the published evidence and expert opinion on which this is based. There is value in identifying both the underlying genetic cause of joint hypermobility in an individual child and those hypermobile children who have symptoms such as pain and fatigue and might benefit from multidisciplinary rehabilitation management.Every effort should be made to diagnose the underlying disorder responsible for joint hypermobility which may only become apparent over time. We recommend that the term \\Joint Hypermobility Syndrome\\" is used for children with symptomatic joint hypermobility resulting from any underlying HDCT and that these children are best described using both the term Joint Hypermobility Syndrome and their HDCT diagnosis."']
124	149	124_ssc_allele_susceptibility_polymorphisms	['ssc', 'allele', 'susceptibility', 'polymorphisms', 'ssc patients', 'genetic', 'systemic sclerosis', 'drb1', 'patients ssc', 'sclerosis', 'gene', 'sclerosis ssc', 'association', 'snp', 'susceptibility ssc', 'hla', 'controls', 'alleles', 'genes', 'genotype']	['systemic sclerosis', 'sclerosis ssc', 'scleroderma', 'sclerosis', 'autoimmune', 'nucleotide polymorphisms', 'gene polymorphisms', 'polymorphisms snps', 'hla drb1', 'allele frequency']	['ssc patients', 'systemic sclerosis', 'sclerosis', 'sclerosis ssc', 'association', 'snp', 'susceptibility ssc', 'hla', 'alleles', 'genotype']	['allele', 'susceptibility', 'polymorphisms', 'genetic', 'systemic sclerosis', 'sclerosis', 'gene', 'association', 'controls', 'alleles']	['Accumulating evidence shows that shared autoimmunity is critical for the pathogenesis of many autoimmune diseases. Systemic sclerosis (SSc) belongs to the connective tissue disorders, and recent data have highlighted strong associations with autoimmunity genes shared with other autoimmune diseases. To determine whether novel risk loci associated with systemic lupus erythematosus or multiple sclerosis may confer susceptibility to SSc, we tested single-nucleotide polymorphisms (SNP) from ITGAM, ITGAX, and CD58 for associations. SNP harboring associations with autoimmune diseases, ITGAM rs9937837, ITGAX rs11574637, and CD58 rs12044852, were genotyped in 2 independent cohorts of European Caucasian ancestry: 1031 SSc patients and 1014 controls from France and 1038 SSc patients and 691 controls from the USA, providing a combined study population of 3774 individuals. ITGAM rs1143679 was additionally genotyped in the French cohort. The 4 polymorphisms were in Hardy-Weinberg equilibrium in the 2 control populations, and allelic frequencies were similar to those expected in European Caucasian populations. Allelic and genotypic frequencies for these 3 SNP were found to be statistically similar in SSc patients and controls. Subphenotype analyses for subgroups having diffuse cutaneous subtype disease, specific autoantibodies, or fibrosing alveolitis did not reveal any difference between SSc patients and controls. These results obtained through 2 large cohorts of SSc patients of European Caucasian ancestry do not support the implication of ITGAM, ITGAX, and CD58 genes in the genetic susceptibility of SSc, although they were recently identified as autoimmune disease risk genes.', 'The greatest genetic effect reported for systemic sclerosis (SSc) lies in the major histocompatibility complex (MHC) locus. Leveraging the largest SSc genome-wide association study, we aimed to fine-map this region to identify novel human leucocyte antigen (HLA) genetic variants associated with SSc susceptibility and its main clinical and serological subtypes. 9095 patients with SSc and 17\u2009584 controls genome-wide genotyped were used to impute and test single-nucleotide polymorphisms (SNPs) across the MHC, classical HLA alleles and their composite amino acid residues. Additionally, patients were stratified according to their clinical and serological status, namely, limited cutaneous systemic sclerosis (lcSSc), diffuse cutaneous systemic sclerosis (dcSSc), anticentromere (ACA), antitopoisomerase (ATA) and anti-RNApolIII autoantibodies (ARA). Sequential conditional analyses showed nine SNPs, nine classical alleles and seven amino acids that modelled the observed associations with SSc. This confirmed previously reported associations with HLA-DRB1*11:04 and HLA-DPB1*13:01, and revealed a novel association of HLA-B*08:01. Stratified analyses showed specific associations of HLA-DQA1*02:01 with lcSSc, and an exclusive association of HLA-DQA1*05:01 with dcSSc. Similarly, private associations were detected in HLA-DRB1*08:01 and confirmed the previously reported association of HLA-DRB1*07:01 with ACA-positive patients, as opposed to the HLA-DPA1*02:01 and HLA-DQB1*03:01 alleles associated with ATA presentation. This study confirms the contribution of HLA class II and reveals a novel association of HLA class I with SSc, suggesting novel pathways of disease pathogenesis. Furthermore, we describe specific HLA associations with SSc clinical and serological subtypes that could serve as biomarkers of disease severity and progression.', 'To examine the role of HLA-DRB1 and HLA-DQB1 alleles in the susceptibility to systemic sclerosis (SSc) and its clinical expression in a Spanish population. One hundred Spanish Caucasian patients with SSc and 130 controls were studied. Molecular HLA-DRB1 and HLA-DQB1 typing was performed by polymerase chain reaction (PCR) sequence-based typing and PCR sequence-specific oligonucleotide. HLA-DRB1*11 was associated with genetic susceptibility to SSc, whereas HLA-DRB1*07 (HLA-DRB1*0701) showed a protective effect. A significant increase in the frequency of the DRB1*1104 allele was observed in patients with anti-topoisomerase I autoantibodies (anti-Topo I) while HLA-DRB1*01 and HLA-DQB1*05 alleles were significantly increased in patients with anti-centromere antibodies (ACA). The HLA-DRB1*11 allele was more frequent in patients with pulmonary fibrosis; however, no significant association with any HLA-DRB1 or DQB1 alleles was identified in patients with pulmonary arterial hypertension. HLA alleles play a role in genetic susceptibility to SSc in Spanish patients. Some alleles are more prevalent in patients with pulmonary fibrosis and in patients with certain SSc-specific autoantibodies (anti-Topo I and ACA).']
125	149	125_msu_crystals_msu crystals_crystal	['msu', 'crystals', 'msu crystals', 'crystal', 'gout', '1β', 'il 1β', 'monosodium urate', 'gouty', 'monosodium', 'msu crystal', 'urate', 'il', 'crystal induced', 'induced', 'inflammasome', 'gouty arthritis', 'urate msu', 'nlrp3', 'acute']	['inflammation gout', 'monosodium urate', 'gouty inflammation', 'anti inflammatory', 'gout patients', 'inflammatory response', 'gouty arthritis', 'induced inflammation', 'uric acid', 'urate monohydrate']	['msu crystals', 'gout', 'il 1β', 'monosodium urate', 'gouty', 'monosodium', 'crystal induced', 'inflammasome', 'gouty arthritis', 'urate msu']	['crystals', 'crystal', 'gout', 'gouty', 'monosodium', 'urate', 'inflammasome', 'gouty arthritis', 'acute', 'inflammation']	['Gout is an inflammatory arthropathy caused by the deposition of monosodium urate (MSU). The synthesis and release of IL-1β is crucial for MSU-induced synovial inflammation. The aim of the present study was to investigate the mechanism of MSU crystal-induced autoinflammatory processes. In vitro studies were used to evaluate the role of IL-6 in inflammasome activation in human neutrophils cultured with MSU crystals. Human neutrophils were stimulated with MSU in the presence or absence of IL-6 priming to determine NLRP3 inflammasome activation and subsequent cleaved caspase-1 induction or IL-1β production. IL-6 or MSU stimulation alone did not result in the efficient IL-1β production from human neutrophils. However, MSU stimulation induced marked IL-1β production from IL-6-primed neutrophils. Pretreatment with baricitinib, which blocks IL-6 receptor signaling, prevented MSU-induced cleaved caspase-1 or IL-1β induction in IL-6-primed neutrophils. Tocilizumab pretreatment also inhibited MSU-mediated IL-1β production from IL-6-primed neutrophils. Priming of human neutrophils with IL-6 promotes uric acid-mediated IL-1β secretion in the absence of microbial stimulation. These results suggest that an endogenous cytokine, IL-6, is involved in MSU-mediated NLRP3 inflammasome activation and subsequent IL-1β production from innate immune cells and has a crucial role in MSU crystal-induced synovial inflammation. These findings provide insights into uric acid-mediated autoinflammation in the innate immune system.', 'Monosodium urate (MSU) crystal deposition in gouty joints promotes the release of inflammatory mediators, in particular interleukin (IL)-1β. The induction of IL-1β production by MSU crystals requires a co-stimulus. The objective of this study was to determine which part of the synovial fluid (SF) provides co-stimulation to MSU crystals to induce IL-1β in macrophages. The lipidic fraction (LF) and the protein fraction (PF) were isolated from the SF of patients with arthropathies. The PF was subfractionated according to different molecular weight (MW) ranges. THP-1 cells or human primary monocytes were stimulated with MSU crystals in the presence or absence of SF or SF fractions. IL-1β and IL-8 production and IL-1β mRNA expression were assessed by an enzyme-linked immunosorbent assay (ELISA) and quantitative real-time polymerase chain reaction (qPCR). Exposure of monocytes/macrophages to MSU crystals alone induced the moderate release of IL-8 but not of IL-1β. The production of IL-1β required the presence of both SF from patients with inflammatory arthritis (SFi) and MSU crystals. SF from patients with non-inflammatory arthritis, that is patients with osteoarthritis (OA), did not affect the IL-1β production but slightly enhanced the secretion of IL-8. Both MSU crystals and SFi were required for the induction of the IL-1β transcript, which was not expressed in the presence of either stimulus alone. SFi fractionation demonstrated that the MSU crystal co-stimulus was contained in the PF of SFi with MW\xa0>\xa050\xa0kDa but not in the LF. This study shows that the SF of inflammatory arthritis patients, including gout patients, contains proteins required for the induction of IL-1β by MSU crystals in macrophages whereas lipids are not involved.', "Monosodium urate monohydrate (MSU) crystals synergize with various toll-like receptor (TLR) ligands to induce cytokine production via activation of the NOD-like receptor (NLR) family, pyrin domain-containing 3 (NLPR3) inflammasome. This has been demonstrated in vitro using human cell lines or monocytes of healthy volunteers. In the present study, we have investigated the effect of MSU crystals and of their combination with TLR ligands in peripheral blood mononuclear cells (PBMC) of patients with gout. PBMCs from 18 patients with primary gout and 12 healthy donors were exposed to MSU crystals in the presence or absence of saturated fatty acid C18:0 (free fatty acid, TLR2 ligand), palmitoyl-3-cystein (Pam₃Cys, TLR1/2 ligand) and fibroblast stimulating factor-1 (FSL-1, TLR 2/6 ligand). Production of IL-1β, IL-6, IL-8, IL-17 and tumor necrosis factor alpha (TNFα) was determined by ELISA. mRNA transcripts of IL-1β were measured by real-time PCR. MSU crystals alone failed to induce IL-1β, IL-6 or TNFα in both patients and control groups, but a stronger synergy between MSU/Pam₃Cys and MSU/C18:0 for the induction of IL-1β was found in patients with gout compared to healthy controls. IL-6, but not IL-8, followed the kinetics of IL-1β. No production of the neutrophil-recruiting IL-17 was detectable after stimulation of the patients' PBMCs with MSU in both the presence or absence of TLR ligands. No change of gene transcripts of IL-1β after stimulation with MSU and Pam₃Cys or with MSU and C18:0 was found. A positive correlation was found between synergy in IL-1β production from PBMCs of patients between C18:0 and MSU crystals, as well as the annual number of attacks of acute gouty arthritis (rs: +0.649, P: 0.022). The synergy between MSU crystals and TLR-2 ligands is more prominent in patients with gout than in controls. This is likely mediated by the enhanced maturation of pro-IL-1β into IL-1β."]
126	148	126_hpv_cancer_sle_cervical	['hpv', 'cancer', 'sle', 'cervical', 'breast', 'hpv infection', 'cancers', 'breast cancer', 'cancer risk', 'risk', 'cervical cancer', 'lymphoma', 'papillomavirus', 'human papillomavirus', 'sle patients', 'women', 'malignancies', 'malignancy', 'lupus', 'systemic lupus']	['papillomavirus hpv', 'hpv infection', 'hpv', 'cervical cancer', 'hpv vaccination', 'lupus erythematosus', 'human papillomavirus', 'papillomavirus', 'cervical neoplasia', 'systemic lupus']	['hpv', 'cancers', 'breast cancer', 'cancer risk', 'cervical cancer', 'lymphoma', 'human papillomavirus', 'sle patients', 'malignancies', 'systemic lupus']	['cancer', 'cervical', 'breast', 'cancers', 'risk', 'cervical cancer', 'lymphoma', 'papillomavirus', 'human papillomavirus', 'women']	['Epidemiologic data suggest that patients with systemic lupus erythematosus (SLE) have a lower risk of breast cancer than women in the general population. In light of mechanistic studies suggesting that anti-DNA antibodies have anti-cancer effects, we sought to examine breast cancer risk in autoantibody strata in a well-characterized SLE cohort. SLE patients without a cancer diagnosis prior to entry in the Hopkins Lupus Cohort were studied (N\xa0=\u20092431). Overall and site-specific cancer incidence was calculated in racial strata and compared with the US Surveillance, Epidemiology and End Results (SEER) registry. Breast cancer incidence was further examined in autoantibody subsets. Patients were considered positive for an autoantibody if they were ever positive for a specificity during their disease course. Patients with SLE had a 37% lower risk of breast cancer (SIR 0.63, 95% CI 0.39-0.95). The risk of HPV-associated cancers (SIR 4.39, 95% CI 2.87-6.44) and thyroid cancer (SIR 2.27, 95% CI 1.04-4.30) was increased. Cancer risk varied by race, with breast cancer protection occurring in non-African Americans (SIR 0.29, 95% CI 0.11-0.63) and the increased risk of HPV-associated cancers occurring in African Americans (SIR 7.23, 95% CI 4.35-11.3). Breast cancer risk was decreased in patients ever positive for anti-dsDNA (SIR 0.55, 95% CI 0.29-0.96), anti-La (SIR 0.00, 95% CI 0.00-0.78), and lupus anticoagulant (SIR 0.37, 95% CI 0.10-0.94). Patients who were positive for fewer (0-2) SLE autoantibodies did not have a lower risk of breast cancer (SIR 0.84, 95% CI 0.47-1.39), but patients with 3+ autoantibodies had a 59% decreased risk (SIR 0.41, 95% CI 0.16-0.84). Positivity for multiple SLE autoantibodies was associated with a lower risk of breast cancer, supporting the hypothesis that a highly diversified immune response may exert an anti-cancer effect against some cancers. Validation of racial differences in cancer risk in SLE is required to determine whether cancer screening strategies should be targeted to racial subgroups.', 'Human papillomavirus (HPV) is the etiological agent of cervical cancer, the second most prevalent neoplasia among women. Although it has been proven that systemic lupus erythematosus (SLE) patients have higher frequency of cervical dysplasia, few studies have focused on HPV prevalence among them. This study aimed to investigate HPV prevalence among SLE patients and to evaluate associated risk factors, including the use of immunosuppressors (IM). Total DNA extracted from cervical samples of 173 SLE patients and 217 women (control group) submitted to routine cervical cytopathology was used as template in polymerase chain reaction (PCR)-based assays for detection of HPV DNA. HPV genotyping was performed by type-specific PCR, PCR-RFLP and/or DNA sequencing. Statistical methods included univariate analysis and logistic regression. Despite presenting significantly fewer HPV risk factors, SLE patients were found to have a threefold increase in HPV infection, mostly genotypes 53, 58, 45, 66, 6, 84, 83, 61, as compared with controls, who presented types 6, 18 and 61 more frequently. The higher rate of HPV infection was associated with immunosuppressive therapy. This study provides evidence that SLE patients have a high prevalence of HPV infection, which is even higher with the use of IM, a condition that might necessitate a more frequent cervical cancer screening program for these women.', 'Cervical human papillomavirus (HPV+) infection is associated with an increased risk of cervical dysplasia. Although the frequency of HPV+ in systemic lupus erythematosus (SLE) has been investigated in some races its prevalence in Hispanic women is still unknown. This cross-sectional study evaluated the prevalence of cervical HPV+ in Mexican women with SLE (n\u2009=\u200934) or rheumatoid arthritis (RA) (n\u2009=\u200943) and in healthy controls (n\u2009=\u2009146). These women were interviewed about risk factors for sexually transmitted infections and cervical cytology analysis was performed. HPV+ viral types were identified using PCR: HPV+ was observed in 14.7% of SLE, 27.9% of RA and 30.8% of controls. High-risk HPV types were observed in 11.7% of women with SLE, 27.9% of women with RA, and in 26% of the controls. High-risk viral types 58, 35 and 18 were the most frequently identified in SLE. Two women with SLE had a high-grade squamous intraepithelial lesion and one had cervical cancer. An association was observed between methotrexate utilization, longer duration of therapy with prednisone, and HPV+ in RA or SLE. Thus, there is a high prevalence of cervical HPV infection in Mexican women with SLE or RA, and physicians must be vigilant in preventing the development of cervical dysplasia.']
127	148	127_rituximab_cell_depletion_cells	['rituximab', 'cell', 'depletion', 'cells', 'cell depletion', 'rtx', 'memory', 'memory cells', 'cd20', 'cd19', 'cd27', 'anti cd20', 'autoimmune', 'rituximab treatment', 'rheumatoid', 'response', 'igd', 'clinical response', 'rheumatoid arthritis', 'peripheral']	['antibody rituximab', 'rituximab treatment', 'response rituximab', 'depletion rituximab', 'cd20 monoclonal', 'treated rituximab', 'rheumatoid arthritis', 'rituximab', 'rituximab rtx', 'rheumatoid']	['rituximab', 'cell depletion', 'rtx', 'memory cells', 'anti cd20', 'autoimmune', 'rituximab treatment', 'rheumatoid', 'clinical response', 'rheumatoid arthritis']	['rituximab', 'cell', 'depletion', 'cells', 'memory', 'autoimmune', 'rheumatoid', 'response', 'clinical response', 'rheumatoid arthritis']	['In the present study we evaluated changes in the B cell phenotype in peripheral blood and bone marrow (BM) of patients with rheumatoid arthritis (RA) following anti-CD20 treatment using rituximab. Blood and BM samples were obtained from 37 patients with RA prior to rituximab treatment. Ten of these patients were resampled 1 month following rituximab, 14 patients after 3 months and the remaining 13 patients were included in the long-term follow up. B cell populations were characterized by CD27/IgD/CD38/CD24 expression. One and three months following rituximab BM retained up to 30% of B cells while circulation was totally depleted of B cells. Analysis of the remaining BM B cells showed prevalence of immature and/or transitional B cells (CD38++CD24++) and CD27+IgD- memory cells, while IgD+ cells were completely depleted. A significant reduction of CD27+ cells in BM and in circulation was observed long after rituximab treatment (mean 22 months), while levels of naive B cells in BM and in circulation were increased. The levels of rheumatoid factor decline after rituximab treatment but returned to baseline levels at the time of retreatment. Anti-CD20 treatment achieves a depletion of IgD+ B cells shortly after the treatment. At the long term follow up, a reduction of CD27+ B cells was observed in blood and BM. The prolonged inability to up-regulate CD27 may inhibit the renewal of memory B cells. This reduction of CD27+ B cells does not prevent autoantibody production suggesting that mechanisms regulating the formation of auto reactive clones are not disrupted by rituximab.', 'To characterize the in vitro binding and effector function properties of CD20-directed small modular immunopharmaceutical (SMIP) 2LM20-4, and to compare its in vivo B-cell depletion activity with the mutated 2LM20-4 P331S [no in vitro complement-dependent cytotoxicity (CDC)] and rituximab in cynomolgus monkeys. Direct binding is examined in flow cytometry, confocal microscopy, scatchard and lipid raft assays. Effector function assays include CDC and Fc-mediated cellular toxicity. In the 6-month-long in vivo B-cell depletion study, single i.v. dosages of 1 or 10 mg/kg of anti-CD20 proteins were administered to monkeys and B-cell counts were monitored in peripheral blood, bone marrow and lymph nodes. 2LM20-4 has lower saturation binding to human primary B cells and recruits fewer CD20 molecules into lipid rafts compared with rituximab; however, it induces higher in vitro CDC. In competitive binding, 2LM20-4 only partially displaces rituximab, suggesting that it binds to a fraction of CD20 molecules within certain locations of the plasma membrane as compared with rituximab. In monkeys, 2LM20-4 had more sustained B-cell depletion activity than rituximab in peripheral blood and had significantly more profound and sustained activity than 2LM20-4 P331S and rituximab in the lymph nodes. SMIP 2LM20-4, which binds to a fraction of CD20 molecules as compared with rituximab, has more potent in vitro CDC, and more potent and sustained B-cell depletion activity in cynomolgus monkeys. Our work has considerable clinical relevance since it provides novel insights related to the emerging B-cell depletion therapies in autoimmune diseases.', "Rituximab, a type I anti-CD20 monoclonal antibody (mAb), induces incomplete B cell depletion in some patients with rheumatoid arthritis (RA) and systemic lupus erythematosus (SLE), thus contributing to a poor clinical response. The mechanisms of this resistance remain elusive. The purpose of this study was to determine whether type II mAb are more efficient than type I mAb at depleting B cells from RA and SLE patients, whether internalization influences the efficiency of depletion, and whether Fcγ receptor type IIb (FcγRIIb) and the B cell receptor regulate this internalization process. We used an in vitro whole blood B cell-depletion assay to assess the efficiency of depletion, flow cytometry to study cell surface protein expression, and surface fluorescence-quenching assays to assess rituximab internalization, in samples from patients with RA and patients with SLE. Paired t-test or Mann-Whitney U test was used to compare groups, and Spearman's rank correlation test was used to assess correlation. We found that type II mAb internalized significantly less rituximab than type I mAb and depleted B cells from patients with RA and SLE at least 2-fold more efficiently than type I mAb. Internalization of rituximab was highly variable between patients, was regulated by FcγRIIb, and inversely correlated with cytotoxicity in whole blood B cell-depletion assays. The lowest levels of internalization were seen in IgD- B cells, including postswitched (IgD-CD27+) memory cells. Internalization of type I anti-CD20 mAb was also partially inhibited by anti-IgM stimulation. Variability in internalization of rituximab was observed and was correlated with impaired B cell depletion. Therefore, slower-internalizing type II mAb should be considered as alternative B cell-depleting agents for the treatment of RA and SLE."]
128	147	128_microbiota_gut_microbiome_gut microbiota	['microbiota', 'gut', 'microbiome', 'gut microbiota', 'microbial', 'intestinal', 'gut microbiome', 'dysbiosis', 'composition', 'bacteria', 'diversity', 'immune', 'host', 'fecal', 'prevotella', '16s', 'abundance', 'probiotics', 'sequencing', 'commensal']	['gut microbiota', 'gut microbiome', 'intestinal microbiome', 'intestinal microbiota', 'human microbiome', 'microbiota patients', 'fecal microbiota', 'gut microbial', 'microbiota', 'microbiome']	['microbiota', 'microbiome', 'gut microbiota', 'microbial', 'intestinal', 'gut microbiome', 'dysbiosis', 'bacteria', 'prevotella', 'probiotics']	['microbiota', 'gut', 'microbiome', 'microbial', 'intestinal', 'dysbiosis', 'composition', 'bacteria', 'diversity', 'immune']	['Gut microbiota play an important role in rheumatoid arthritis (RA). Biological therapies targeting tumor necrosis factor-α (TNF-α) have been used for treatment in RA patients. However, whether TNF-α antagonist has some influence on gut microbiota is still unknown. This study aims to investigate the distribution of gut microbiota in collagen-induced arthritis (CIA) mice treated with the TNF-α antagonist etanercept. Collagen-induced arthritis mice were induced by type II collagen. Cytokine expression was detected by real-time polymerase chain reaction. 16S ribosomal RNA sequencing was performed to characterize the gut microbiota in CIA mice treated with vehicle or etanercept. Sequencing reads were processed by Microbial Ecology software program. Compared with vehicle-treated mice, we showed that CIA mice treated with etanercept led to attenuation of inflammation and reduced expression of TNF-α, interferon (IFN)-γ, interleukin (IL)-6 and IL-21. Meanwhile, results showed operational taxonomic units, richness estimators and the diversity indices of gut microbiota in etanercept-treated mice were lower than that in vehicle-treated mice. Moreover, bacterial abundance analyses showed that genus Escherichia/Shigella was more abundant in etanercept-treated mice, and Lactobacillus, Clostridium XlVa, Tannerella were less abundant. The altered bacterial genus was correlated with TNF-α, IFN-γ, IL-6, IL-21 and IL-10. Our results revealed that TNF-α antagonist treatment can reduce the abundance and diversity of gut microbiota in CIA mice. Targeted gut microbiota may be a new therapeutic strategy for the treatment of RA.', 'We aimed to investigate the gut microbiota of patients with established rheumatoid arthritis (RA) who have been managed with disease-modifying anti-rheumatic drugs (DMARDs) for a long time. We focused on factors that might affect composition of the gut microbiota. Furthermore, we investigated whether gut microbiota composition predicts future clinical responses to conventional synthetic DMARDs (csDMARDs) in patients with an insufficient response to initial therapy. We recruited 94 patients with RA and 30 healthy participants. Fecal gut microbiome was analyzed by 16S rRNA amplificon sequencing; the resulting raw reads were processed based on QIIME2. Calypso online software was used for data visualization and to compare microbial composition between groups. For RA patients with moderate-to-high disease activity, treatment was changed after stool collection, and responses were observed 6\xa0months later. The composition of the gut microbiota in patients with established RA was different from that of healthy participants. Young RA patients (<\u200945\xa0years) had reduced richness, evenness, and distinct gut microbial compositions when compared with older RA patients and healthy individuals. Disease activity and rheumatoid factor levels were not associated with microbiome composition. Overall, biological DMARDs and csDMARDs, except sulfasalazine and TNF inhibitors, respectively, were not associated with the gut microbial composition in patients with established RA. However, the combination of Subdoligranulum and Fusicatenibacter genera was associated with a future good response to second-line csDMARDs in patients who showed an insufficient response to first-line csDMARDs. Gut microbial composition in patients with established RA is different from that in healthy individuals. Thus, the gut microbiome has the potential to predict responses of some RA patients to csDMARDs.', 'Growing evidences indicate that the alterations in gut microbiota are associated with the efficacy of glucocorticoids (GCs) in the treatment of systemic lupus erythematosus (SLE). However, there is no evidence to prove whether gut microbiota directly mediates the effects of GCs. Using the MRL/lpr mice, this study firstly addressed the effects of three doses of prednisone on gut microbiota. Then, this study used fecal microbiota transplantation (FMT) to transfer the gut microbiota of prednisone-treated MRL/lpr mice into the blank MRL/lpr mice to reveal whether the gut microbiota regulated by prednisone had similar therapeutic efficiency and side effects as prednisone. The effects of prednisone on gut microbiota were dose-dependent in the treatment of MRL/lpr mice. After transplantation into MRL/lpr mice, prednisone-regulated gut microbiota could alleviate lupus, which might be due to decreasing Ruminococcus and Alistipes and retaining the abundance of Lactobacillus. However, prednisone-regulated gut microbiota did not exhibit side effects as prednisone. The reason might be that the pathogens upregulated by prednisone could not survive in the MRL/lpr mice as exogenous microbiota, such as Parasutterella, Parabacteroides, and Escherichia-Shigella. These data demonstrated that the transplantation of gut microbiota may be an effective method to obtain the therapeutic effects of GCs and avoid the side effects of GCs.']
129	145	129_thyroid_hypothyroidism_thyroiditis_thyroid disease	['thyroid', 'hypothyroidism', 'thyroiditis', 'thyroid disease', 'autoimmune', 'autoimmune thyroid', 'ht', 'atd', 'aitd', 'ptu', 'anti thyroid', 'tpo', 'thyroid function', 'hypothyroid', 'peroxidase', 'antithyroid', 'graves', 'thyroid dysfunction', 'thymus', 'subclinical hypothyroidism']	['autoimmune thyroid', 'thyroid autoimmunity', 'autoimmune thyroiditis', 'thyroid autoantibodies', 'thyroid diseases', 'thyroid disease', 'thyroid disorders', 'thyroid antibodies', 'thyroiditis', 'subclinical hypothyroidism']	['thyroid', 'hypothyroidism', 'thyroiditis', 'thyroid disease', 'autoimmune thyroid', 'anti thyroid', 'thyroid function', 'thyroid dysfunction', 'thymus', 'subclinical hypothyroidism']	['thyroid', 'hypothyroidism', 'thyroiditis', 'autoimmune', 'autoimmune thyroid', 'hypothyroid', 'peroxidase', 'antithyroid', 'thymus', 'subclinical hypothyroidism']	['Although it is well-known that autoimmune thyroid diseases are more common in most of the autoimmune connective tissue diseases, the relationship between autoinflammatory diseases and autoimmune thyroid diseases has not well-evaluated yet and still remains unclear. The aim of this study was to investigate the frequency of autoimmune diseases of the thyroid gland and to evaluate thyroid function tests in children with familial Mediterranean fever. Thyroxine, thyroid-stimulating hormone, and thyroid autoimmune markers such as thyroid peroxidase and thyroglobulin antibodies, and thyroid ultrasound findings of 133 patients with familial Mediterranean fever and 70 healthy controls were evaluated. Serum levels of thyroid-stimulating hormone, free thyroxine, and thyroid autoimmunity markers were similar in patients with familial Mediterranean fever compared with healthy controls. There was no relationship between the duration of the disease and thyroid-stimulating hormone, free thyroxine, anti-thyroid peroxidase, and anti-thyroglobulin levels. This study revealed that incidence of thyroid dysfunction and autoimmunity is not increased in patients with familial Mediterranean fever. In conclusion, routine screening of serum thyroid function tests and thyroid antibody levels is not required in patients with familial Mediterranean fever in the absence of clinical symptoms or family history. Key Points • It is well-known that autoimmune thyroid diseases are common in autoimmune diseases. • The relationship between autoimmune thyroid diseases and autoinflammatory diseases like familial Mediterranean fever is still unclear. • In this study, we report the similar frequency of the autoinflammatory thyroid diseases in patients with familial Mediterranean fever and healthy controls. • A routine screening of serum thyroid function tests and thyroid antibody levels may not be required in patients with familial Mediterranean fever in the absence of clinical symptoms or family history.', 'Previous studies have documented an association between thyroid dysfunction, predominant hypothyroidism, and antibody positivity in patients with systemic sclerosis (SSc). There are no studies reporting the relationship between thyroid volume and thyroid functions in patients with SSc. This study was conducted to correlate thyroid dysfunction with thyroid volume as measured on ultrasound and antibody positivity. Complete thyroid workup was done in 106 patients of SSc which included thyroid function test, antithyroid peroxidase (TPO) antibody, antithyroid-stimulating hormone receptor (TSHR) antibody, antithyroglobulin antibody, and thyroid ultrasound to assess thyroid volume, echogenicity and blood flow, and fine needle aspiration cytology of suspicious thyroid lesions. Prevalence of subclinical hypothyroidism was 8.5 %, overt hypothyroidism 1.9 %, subclinical hyperthyroidism 2.8 %, and overt hyperthyroidism in 0.9 % of the patients. Antithyroid peroxidase antibody was positive in 16 %, anti-TSH receptor antibody in 5.7 %, and antithyroglobulin antibody in none of the patients. Thyroid volume was in the range of atrophy (<4.5 ml) in 57.5 % patients, echogenicity altered in 15.1 %, and blood flow increased in 15.1 %. Thyroid volume correlated strongly with the pulmonary function test (FEV1). Routine thyroid ultrasound and thyroid function tests may be included in the workup of patients with SSc for the early detection of hypothyroidism since a small but significant percentage of patients developed thyroid dysfunction. Antithyroid antibodies may not correlate with the thyroid functions and hence should not be recommended.', 'To report the prevalence and clinical relevance of autoimmune thyroid disease and thyroid antibodies in 524 patients with SLE. The medical charts of SLE patients followed in our rheumatology unit were reviewed to determine the prevalence and clinical associations of autoimmune thyroid disease. These findings were compared with the prevalence of autoimmune thyroid disease in 50 female adults. Chi(2) tests and Fisher exact tests were used in the comparison of the groups for the categorical variables and Mann-Whitney U test for the continuous variables. Spearman rank correlation was used to identify an association between thyroid symptoms and disease activity. Symptomatic autoimmune thyroid disease was observed in 32 of 524 (6.1%) SLE patients and in 1 of 50 controls (P > 0.05), predominantly hypothyroidism (28 SLE patients vs. in 1 control). Subclinical thyroid disease was identified in 60 (11.5%) and positive thyroid autoantibodies in the absence of thyroid disease in 89 of 524 (17%) SLE patients. Thyroid autoantibodies preceded the occurrence of clinical autoimmune thyroid disease in 70% of SLE patients. Sjögren syndrome (P = 0.001) and positive rheumatoid factor (P = 0.04) were more frequently observed in SLE patients with autoimmune thyroid disease when compared with SLE patients without autoimmune thyroid disease. Disease activity of the SLE was correlated with the presence of symptoms of hyperthyroidism (r = 0.4; P = 0.004). Our patients with SLE had a high prevalence of symptomatic and significantly more subclinical hypothyroidism and positive thyroid autoantibodies. Thyroid autoantibodies may precede the appearance of clinical autoimmune disease. Sjögren syndrome and positive rheumatoid factors were more frequently observed in SLE patients with autoimmune thyroid disease. We believe that, since symptoms of SLE and thyroid disease can be similar, that SLE patients should routinely been investigated for autoimmune thyroid disease.']
130	144	130_jia_synovitis_joints_children	['jia', 'synovitis', 'joints', 'children', 'msus', 'joint', 'mri', 'idiopathic arthritis', 'ultrasound', 'juvenile', 'juvenile idiopathic', 'wrist', 'arthritis jia', 'idiopathic', 'scoring', 'subclinical synovitis', 'cartilage thickness', 'doppler', 'healthy children', 'synovial']	['subclinical synovitis', 'idiopathic arthritis', 'synovitis', 'synovitis tenosynovitis', 'musculoskeletal ultrasound', 'arthritis jia', 'arthritis', 'synovial hypertrophy', 'synovial', 'joint cartilage']	['synovitis', 'mri', 'idiopathic arthritis', 'juvenile idiopathic', 'wrist', 'arthritis jia', 'subclinical synovitis', 'cartilage thickness', 'healthy children', 'synovial']	['synovitis', 'joints', 'children', 'joint', 'idiopathic arthritis', 'ultrasound', 'juvenile', 'wrist', 'idiopathic', 'scoring']	['The aim of the study was to assess the presence and characteristics of subclinical synovitis using power Doppler (PD) ultrasonography on patients with juvenile idiopathic arthritis (JIA) in clinical remission and compare the findings with those of healthy children. A cross-sectional study was carried out involving the clinical (physical exam, functional capacity and laboratory tests) and ultrasonography evaluation of 34 joints (synovial fluid/hypertrophy, PD signal and bone erosion). Subclinical synovitis was defined as the presence of synovial hypertrophy/joint effusion with or without any PD signal. Thirty-six patients (11.5 ± 3.74 years) and 36 controls (sex and age matched) were evaluated (2,448 joints). Twenty-seven patients were in remission on medication (mean duration: 1.8 ± 2.2 years). Subclinical synovitis was detected in 41.7% patients and 11.1% controls (p = 0.003). Erosion was detected in three patients (8.3%). Subclinical synovitis was found in 38/1,224 (3.1%) joints in the patients (most affected: radiocarpal wrist, anterior elbow and tibiotalar ankle) and 8/1,224 (0.6%) joints in the controls (most affected: radiocarpal wrist). Differences in subclinical synovitis between patients and controls were found in the elbows (p = 0.033) and ankles (p = 0.006). A greater frequency of subclinical synovitis was found in patients with the extended oligoarticular or polyarticular subtypes (p = 0.013), those at an older age at disease onset (p = 0.007) and using methotrexate (p = 0.049). Patients with JIA in remission exhibit subclinical synovitis more frequently than controls. Subclinical synovitis was more frequent in patients with the polyarticular involvement and those at an older age at disease onset.', 'Juvenile idiopathic arthritis (JIA) may result in disability, which is caused primarily by degeneration of the osteocartilaginous structures, due to the synovial inflammatory process. It is essential to closely monitor structural damage during the disease course. We aimed to compare ultrasound (US) measurements of joint cartilage thickness in 5 joints in children with JIA to our findings in an age- and sex-related healthy cohort regarding disease duration, joint activity, JIA subtype, age, and sex. We clinically examined joint activity in 95 patients with JIA and collected parent and physician global assessments. Joint cartilage thickness was assessed by greyscale US in knee, ankle, wrist, metacarpophalangeal, and proximal interphalangeal (PIP) joints. Measurements were compared to reference values of a healthy cohort from a previous study. Medical records were reviewed for JIA subtype, treatment, and disease duration. Joint cartilage thickness was decreased in the knee, wrist, and second PIP joint in children with JIA compared with the healthy cohort (p < 0.001 for all). Patients with oligoarticular JIA had thicker cartilage than patients with polyarticular and systemic JIA. We also found decreased joint cartilage thickness in joints not previously affected by arthritis in children with JIA compared to the same joint in the healthy cohort. We found decreasing cartilage thickness with age and thicker cartilage in boys than in girls. Children with JIA have reduced cartilage thickness compared with children who do not have JIA, and children with polyarticular and systemic JIA have thinner cartilage than children with oligoarticular JIA.', 'Assessment of active synovitis is crucial for the management of juvenile idiopathic arthritis (JIA). We aimed to investigate the correlation of musculoskeletal ultrasound (MSUS) and clinical examination results and relate them to arthritis relapse rate. JIA patients with questionable presence of active arthritis (Q-joints) and controls (JIA and healthy children) were recruited. MSUS of Q-joints, active joints and their inactive counterparts was performed at study entry. Standard disease activity parameters were prospectively recorded. Of 481 joints of 138 JIA patients, 99 joints (20.6%) of 58 patients had one or more Q-joints with 54/99 (54.5%) having MSUS features of active disease. Clinically inactive joints had lower proportion of MSUS synovitis (78/253, 30.8%) while MSUS activity was present in 114/129 (88.4%) of clinically active joints and in 2/105 (1.9%) joints of 36 healthy controls. Within the 15-month follow-up 23/99 (22%) Q-joints and 31/253 (12%) clinically inactive joints relapsed. Joints with subclinical synovitis relapsed more frequently than MSUS inactive ones (p<0.001). The relapse rate was higher in MSUS-active Q-joints (19/23, 82%) than in clinically inactive ones (16/31, 52%) with MSUS synovial hypertrophy as the main relapse predictor in multivariate analysis. Ankle and knee joints relapsed most frequently. Acknowledgement of joints with questionable synovitis may contribute to the assessment of disease activity in JIA. Presence of MSUS synovitis carries a clinically meaningful risk of disease recurrence in these joints. In clinical practice, our findings encourage timely MSUS assessment of the joints in question, especially in patients without any other features of active disease.']
131	143	131_diclofenac_nsaids_topical_placebo	['diclofenac', 'nsaids', 'topical', 'placebo', 'acetaminophen', 'efficacy', 'celecoxib', 'ibuprofen', 'etoricoxib', 'womac', 'pain', 'mg', 'paracetamol', 'osteoarthritis', 'gel', 'oa', 'nsaid', 'tramadol', 'knee', 'weeks']	['osteoarthritis', 'oral nsaids', 'osteoarthritis oa', 'drugs nsaids', 'knee osteoarthritis', 'inflammatory drugs', 'nsaids', 'osteoarthritis index', 'nsaid', 'anti inflammatory']	['diclofenac', 'nsaids', 'acetaminophen', 'celecoxib', 'ibuprofen', 'etoricoxib', 'osteoarthritis', 'nsaid', 'tramadol', 'knee']	['diclofenac', 'topical', 'placebo', 'acetaminophen', 'efficacy', 'celecoxib', 'ibuprofen', 'etoricoxib', 'pain', 'mg']	['To assess the efficacy and safety of topical diclofenac diethylamine gel, 1.16%, 4 g applied qid for 3 weeks to relieve the symptoms of osteoarthritis (OA) of the knee. Patients with OA of the knee washed out their OA medications for at least 5 drug half-lives. Patients with adequately high baseline pain scores were randomized to apply either double-blind active or placebo gel for 3 weeks. Acetaminophen (up to 2 g/day) was supplied as rescue medication. In a diary, patients recorded compliance to dosing and use of rescue medication and assessed daily pain on movement, spontaneous pain, and pain relief. At weekly site visits, patients completed the Western Ontario and McMaster (WOMAC) Osteoarthritis Index Questionnaire, which includes assessment of pain, stiffness, and physical function, and assessed pain intensity \\right now.\\" At the final visit, a global assessment of treatment efficacy was completed. Of 238 randomized patients, 237 were included in the intent to treat efficacy analysis. Treatments differed significantly for daily pain on movement at Day 5, and continued on most days through end of study. Peak differences were achieved in the second week. On the primary outcome, average pain on movement over Days 1-14, diclofenac gel was significantly superior to placebo gel. Scores for all 3 WOMAC indices for diclofenac gel treatment were significantly superior to placebo at Weeks 2 and 3. A significant difference was achieved on pain intensity \\"right now\\" at all 3 weeks. At the end of the study, patients rated diclofenac gel as significantly more effective in treating the pain of OA of the knee (p = 0.03) compared to placebo. There were no safety issues concerning adverse events or laboratory values. Diclofenac gel was effective and safe for relief of symptoms of OA of the knee over 3 weeks of dosing."', 'Topical non-steroidal anti-inflammatory drugs (NSAIDs) are recommended in international and national guidelines as an early treatment option for the symptomatic management of knee and hand osteoarthritis (OA), and may be used ahead of oral NSAIDs due to their superior safety profile. The European Society for Clinical and Economic Aspects of Osteoporosis and Osteoarthritis (ESCEO) treatment algorithm recommends topical NSAIDs for knee OA in addition to the pharmacological background of symptomatic slow-acting drugs for osteoarthritis (SYSADOAs) and rescue analgesia with paracetamol and non-pharmacological treatment, if the patient is still symptomatic. Topical NSAIDs have a moderate effect on pain relief, with efficacy similar to that of oral NSAIDs, with the advantage of a better risk:benefit ratio. In real-life studies, topical and oral NSAIDs demonstrate an equivalent effect on knee pain over 1 year of treatment, with fewer adverse events due to lower systemic absorption of topical NSAIDs compared with oral NSAIDs. As a result, topical NSAIDs may be the preferred treatment option, especially in OA patients aged ≥75 years, and those with co-morbidities or at an increased risk of cardiovascular, gastrointestinal, or renal side effects. Furthermore, using topical NSAIDs in inflammatory rheumatic diseases leads to a 40% reduction in the need for concomitant oral NSAIDs. When selecting a topical NSAID, absorption and bioavailability are important because of heterogeneity among topical drug formulations. Molecules like etofenamate have a bioavailability of >20% and evidence for accumulation in synovial tissues, with efficacy demonstrated as improvement in pain and function in real-life studies of OA patients. Diclofenac also shows good efficacy alongside evidence that diclofenac accumulates in the synovium.', "There is argument over the benefits and risks of drugs for treating chronic musculoskeletal pain. This study compared the efficacy, safety, and tolerability of diclofenac, ibuprofen, naproxen, celecoxib, and etoricoxib for patients with pain caused by osteoarthritis (OA) or rheumatoid arthritis (RA). A systematic literature review used Medline and EMBASE to identify randomised controlled trials. Efficacy outcomes assessed included: pain relief measured by visual analogue scale (VAS); Western Ontario McMaster Universities Arthritis Index (WOMAC) VAS or WOMAC Likert scale; physical functioning measured by WOMAC VAS or Likert scale; and patient global assessment (PGA) of disease severity measured on VAS or 5-point Likert scale. Safety outcomes included: Antiplatelet Trialists' Collaboration (APTC), major cardiovascular (CV) and major upper gastrointestinal (GI) events, and withdrawals. Data for each outcome were synthesized by a Bayesian network meta-analysis (NMA). For efficacy assessments, labelled doses for OA treatment were used for the base case while labelled doses for RA treatment were also included in the sensitivity analysis. Pooled data across dose ranges were used for safety. Efficacy, safety, and tolerability data were found for 146,524 patients in 176 studies included in the NMA. Diclofenac (150 mg/day) was likely to be more effective in alleviating pain than celecoxib (200 mg/day), naproxen (1000 mg/day), and ibuprofen (2400 mg/day), and similar to etoricoxib (60 mg/day); a lower dose of diclofenac (100 mg/day) was comparable to all other treatments in alleviating pain. Improved physical function with diclofenac (100 and 150 mg/day) was mostly comparable to all other treatments. PGA with diclofenac (100 and 150 mg/day) was likely to be more effective or comparable to all other treatments. All active treatments were similar for APTC and major CV events. Major upper GI events with diclofenac were lower compared to naproxen and ibuprofen, comparable to celecoxib, and higher than etoricoxib. Risk of withdrawal with diclofenac was lower compared to ibuprofen, similar to celecoxib and naproxen, and higher than etoricoxib. The benefit-risk profile of diclofenac was comparable to other treatments used for pain relief in OA and RA; benefits and risks vary in individuals and need consideration when making treatment decisions."]
132	143	132_dsdna_anti dsdna_anti_antibodies	['dsdna', 'anti dsdna', 'anti', 'antibodies', 'nucleosome', 'dna', 'anti nucleosome', 'sle', 'dsdna antibodies', 'farr', 'clift', 'anti dna', 'sm', 'ana', 'nucleosome antibodies', 'elisa', 'lupus', 'stranded', 'igg', 'antinucleosome']	['lupus erythematosus', 'systemic lupus', 'lupus', 'lupus nephritis', 'dsdna antibodies', 'erythematosus sle', 'dsdna antibody', 'sle disease', 'antinucleosome antibodies', 'autoantibodies']	['dsdna', 'anti dsdna', 'antibodies', 'dna', 'dsdna antibodies', 'anti dna', 'nucleosome antibodies', 'elisa', 'lupus', 'antinucleosome']	['anti', 'antibodies', 'nucleosome', 'nucleosome antibodies', 'lupus', 'stranded', 'antinucleosome', 'antibody', 'autoantibodies', 'assays']	['To measure the level of anti-nucleosome antibodies in systemic lupus erythematosus (SLE) patients, to determine the sensitivity and the specificity of these antibodies in the diagnosis of the disease and to evaluate the relationship between the levels of anti-nucleosome antibodies, anti-dsDNA (double-stranded DNA) and SLE disease activity. A cross-sectional study was conducted. All patients attended either a medical specialist clinic or were admitted to the medical wards of Hospital Universiti Sains Malaysia with the diagnosis of SLE (n = 90), other connective tissue diseases (n = 45) or were normal controls (n = 90) within the period from July 2004 until September 2005. They were tested for anti-nucleosome antibodies by enzyme-linked immunosorbent assay and anti-DNA antibodies by immunofluorescence. SLE disease activity was evaluated by SLE disease activity index (SLEDAI) score. Out of 90 SLE patients, anti-nucleosome antibodies were positive in 47 (52.2%) patients, whereas these antibodies were positive in three (6.7%) patients with other connective tissue diseases. Anti-dsDNA antibodies were positive in 33 (36.7%) SLE patients, whereas these antibodies were positive in four (8.9%) patients with other connective tissue diseases. Anti-nucleosome antibodies were positive in 40 (97.6%) patients with active SLE, whereas these antibodies were positive in seven (14.3%) patients with inactive SLE. Anti-nucleosome antibodies had a stronger correlation than anti-dsDNA antibodies with SLEDAI score. There was a significant association between anti-nucleosome antibodies and disease activity. Anti-nucleosome antibodies test is highly sensitive and specific for the diagnosis of SLE, especially when the anti-dsDNA antibodies are absent. They are additional disease activity markers in the assessment of SLE disease activity.', 'To investigate the clinical significance of anti-nucleosome antibodies in SLE patients lacking anti-double stranded DNA (dsDNA) antibodies. IgG anti-nucleosome antibodies were detected by enzyme-linked immunosorbent assays (ELISA) in the sera of SLE patients. Anti-dsDNA antibodies were measured by Farr assays and ELISA, not only in the samples taken for anti-nucleosome testing, but also in sera obtained regularly during the follow-up. Ninety-eight (76.0%) out of 129 patients with SLE had anti-nucleosome antibodies. Twenty-five patients (19.4%) consistently showed little or no anti-dsDNA reactivity during the course of their disease, and among these anti-nucleosome antibodies were present in the sera of 15 (60.0%). Of the patients with anti-dsDNA-negative SLE, renal disorders were present in 8 patients (32.0%), all of whom had anti-nucleosome antibodies. Renal disorders were not found in patients (n = 10) who had neither anti-dsDNA nor anti-nucleosome antibodies. Other autoantibodies such as anti-Ro, anti-Sm and anti-cardiolipin were not associated with renal disorders in this group. The levels of anti-nucleosome antibody strongly correlated with the SLEDAI scores, but inversely correlated with serum complement levels in anti-dsDNA negative SLE patients. Our data suggest that the anti-nucleosome antibody may be a useful marker for diagnosis and activity assessment of anti-dsDNA negative SLE. Anti-nucleosome antibody may be an important factor for renal involvement in this subgroup of patients.', 'High avidity anti-dsDNA antibodies are more specific for SLE diagnosis, and more closely associated with renal involvement than intermediate or low-affinity anti-dsDNA antibodies. ELISA methods are largely used to detect anti-dsDNA, but their high sensitivity is inversely related to specificity because they also detect low avidity antibodies. We developed an ELISA assay based on the law of mass action and the competitive binding of dsDNA in solution and coated to microwells with anti-dsDNA antibodies. A simplified Scatchard plot analysis system was used to measure anti-dsDNA antibody avidity which was expressed as apparent affinity constant (Kaa), and quantified in liters per unit (I/U). We prospectively studied 101 consecutive SLE patients, who were followed for 3 years; three serum samples were sequentially collected from each patient during follow-up for determination of IgG anti-dsDNA antibody concentration, and anti-dsDNA avidity. SLE disease activity was estimated using the European Consensus Lupus Activity Measure (ECLAM) index. Sera from 100 healthy subjects and 133 patients with other connective tissue diseases or infectious diseases were also assayed as controls. The mean Kaa in SLE patients was 65.2 +/- 47.3 l/U, with no variations over time. Anti-dsDNA-positive SLE patients had higher Kaa values (79.1 +/- 46.8) than anti-dsDNA negative patients (27.2 +/- 20.1; P < 0.001). No correlation emerged between anti-dsDNA avidity and the ECLAM activity index score. Avidity was significantly higher in patients with renal involvement vs patients without this complication (78.2 +/- 50 vs 59.9 +/- 45.6 l/U; P = 0.0013). This simple ELISA method could be very useful in the diagnostic phase to differentiate high avidity anti-dsDNA autoantibodies that are characteristically found in SLE patients from low avidity antibodies that can also be found in other inflammatory diseases. Moreover, our data confirm the predictive value of high avidity anti-dsDNA antibodies for the development of lupus nephritis.']
133	142	133_mir_5p_mirnas_mirna	['mir', '5p', 'mirnas', 'mirna', '3p', 'expression', '146a', 'mir 146a', 'micrornas', 'microrna', '5p mir', 'ra', 'lncrnas', 'mir 155', 'fls', '3p mir', 'rna', 'hsa', '155', 'hsa mir']	['micrornas mirnas', 'micrornas', 'microrna', 'mirna expression', 'mirnas', 'rheumatoid arthritis', 'arthritis ra', 'mir 146a', 'mir 124', 'mir 125a']	['mir', 'mirnas', 'mirna', 'mir 146a', 'micrornas', 'microrna', 'lncrnas', 'mir 155', 'rna', 'hsa mir']	['expression', 'hsa', 'plasma', 'synovial', 'cells', 'overexpression', 'exosomes', 'cell', 'proliferation', 'target']	['To evaluate microRNA expression in synovial fluid (SF), plasma, and leukocytes from patients with juvenile idiopathic arthritis (JIA). MicroRNA expression in pooled JIA plasma and SF was assessed by absolute quantitative droplet digital PCR array. The results were validated in individual patient samples. MicroRNA content in leukocytes and extracellular vesicles was evaluated by real-time PCR in JIA blood and SF. Blood microRNA expression was compared with healthy controls (HCs). Principal component analysis was used to profile JIA plasma and SF microRNAs, and the potential biological consequences of microRNA dysregulation were investigated by pathway analysis. MiR-15a-5p and miR-409-3p levels were higher in JIA plasma than in HC plasma. JIA SF contained elevated levels of miR-21-5p, miR-27a-3p, miR-146b-5p, miR-155-5p, and miR-423-5p, and decreased miR-192-5p and miR-451a, compared to JIA plasma. Extracellular vesicle analysis demonstrated variable encapsulation among selected microRNAs, with only miR-155-5p being represented substantially in extracellular vesicles. SF leukocytes also had higher expression of miR-21-5p, miR-27a-3p, miR-146b-5p, and miR-155-5p, and lower expression of miR-409-3p and miR-451a, relative to blood. No differences were observed between JIA and HC blood leukocytes. Clusters of microRNAs were commonly altered in JIA joint fluid and leukocytes compared to JIA blood samples. In silico analysis predicted that differentially expressed microRNAs in JIA target the transforming growth factor (TGF)-β pathway. The expression of multiple microRNAs is dysregulated in JIA both locally and systemically, which may inhibit the TGF-β pathway. These findings advance our knowledge of JIA immunopathogenesis and may lead to the development of targeted therapies.', 'Recent studies have demonstrated an altered expression of certain microRNAs in patients with rheumatoid arthritis (RA) as well as their first-degree relatives (FDRs) compared to healthy controls (HCs), suggesting a role of microRNA in the progression of the disease. To corroborate this, a set of well-characterized RA families originating from northern Sweden were analyzed for differential expression of a selected set of microRNAs. MicroRNA was isolated from frozen peripheral blood cells obtained from 21 different families and included 26 RA patients, 22 FDRs, and 21 HCs. Expression of the selected microRNAs miR-22-3p, miR-26b-5p, miR-34a-3p, miR-103a-3p, miR-142-3p, miR-146a-5p, miR-155, miR-346, and miR-451a was determined by a two-step quantitative real-time polymerase chain reaction (qRT-PCR). Statistical analysis including clinical variables was applied. Out of the nine selected microRNAs that previously have been linked to RA, we confirmed four after adjusting for age and gender, i.e., miR-22-3p (p\u2009=\u20090.020), miR-26b-5p (p\u2009=\u20090.018), miR-142-3p (p\u2009=\u20090.005), and miR-155 (p\u2009=\u20090.033). Moreover, a significant trend with an intermediate microRNA expression in FDR was observed for the same four microRNAs. In addition, analysis of the effect of corticosteroid use showed modulation of miR-103a-3p expression. We confirm that microRNAs seem to be involved in the development of RA, and that the expression pattern in FDR is partly overlapping with RA patients. The contribution of single microRNAs in relation to the complex network including all microRNAs and other molecules is still to be revealed. Key Points • Expression levels of miR-22-3p, miR-26b-5p, miR-142-3p, and miR-155 were significantly altered in RA patients compared to those in controls. • In first-degree relatives, a significant trend with an intermediate microRNA expression in FDR was observed for the same four microRNAs.', 'MicroRNA (miRNA) are small noncoding RNA that posttranscriptionally regulate gene expression and serve as potential mediators and markers of disease. Recently, plasma miR-24-3p and miR-125a-5p concentrations were shown to be elevated in rheumatoid arthritis (RA) and useful for RA diagnosis. We assessed the utility of 7 candidate plasma miRNA, selected for biological relevance, for RA diagnosis and use as markers of disease activity and subclinical atherosclerosis in RA. The cross-sectional study included 168 patients with RA and 91 control subjects of similar age, race, and sex. Plasma concentrations of miR-15a-5p, miR-24-3p, miR-26a-5p, miR-125a-5p, miR-146a-5p, miR-155-5p, and miR-223-3p were measured by quantitative PCR. Utility of plasma miRNA concentrations for RA diagnosis was assessed by area under the receiver-operating characteristic curve (AUROC). Associations between plasma miRNA concentrations and RA disease activity and coronary artery calcium score were assessed by Spearman correlations. Plasma concentrations of miR-15a-5p, miR-24-3p, miR-26a-5p, miR-125a-5p, miR-146a-5p, miR-155-5p, and miR-223-3p were significantly increased in patients with RA. The highest AUROC for diagnosis of RA (AUROC = 0.725) was found in miR-24-3p, including among rheumatoid factor-negative patients (AUROC = 0.772). Among all patients with RA, the combination of miR-24-3p, miR-26a-5p, and miR-125a-5p improved the model modestly (AUROC = 0.747). One miRNA, miR-155-5p, was weakly inversely associated with swollen joint count (p = 0.024), but no other miRNA were associated with disease activity or coronary artery calcium score. The combination of miR-24-3p, miR-26a-5p, and miR-125a-5p had the strongest diagnostic accuracy for RA. Candidate miRNA had little or no association with RA disease activity or subclinical atherosclerosis.']
134	141	134_care_oa_management_osteoarthritis	['care', 'oa', 'management', 'osteoarthritis', 'guidelines', 'knee', 'recommendations', 'primary care', 'oa care', 'knee oa', 'interventions', 'hip knee', 'quality', 'implementation', 'evidence', 'practice', 'hip', 'osteoarthritis oa', 'health', 'patient']	['knee osteoarthritis', 'osteoarthritis oa', 'osteoarthritis', 'hip knee', 'knee oa', 'physiotherapy', 'knee', 'osteopaths', 'primary care', 'physiotherapists']	['osteoarthritis', 'guidelines', 'knee', 'primary care', 'oa care', 'knee oa', 'interventions', 'hip knee', 'osteoarthritis oa', 'health']	['care', 'management', 'osteoarthritis', 'guidelines', 'knee', 'recommendations', 'primary care', 'interventions', 'quality', 'implementation']	['As a prelude to developing updated, evidence-based, international consensus recommendations for the management of hip and knee osteoarthritis (OA), the Osteoarthritis Research Society International (OARSI) Treatment Guidelines Committee undertook a critical appraisal of published guidelines and a systematic review (SR) of more recent evidence for relevant therapies. Sixteen experts from four medical disciplines (primary care two, rheumatology 11, orthopaedics one and evidence-based medicine two), two continents and six countries (USA, UK, France, Netherlands, Sweden and Canada) formed the guidelines development team. Three additional experts were invited to take part in the critical appraisal of existing guidelines in languages other than English. MEDLINE, EMBASE, Science Citation Index, CINAHL, AMED, Cochrane Library, seven Guidelines Websites and Google were searched systematically to identify guidelines for the management of hip and/or knee OA. Guidelines which met the inclusion/exclusion criteria were assigned to four groups of four appraisers. The quality of the guidelines was assessed using the AGREE (Appraisal of Guidelines for Research and Evaluation) instrument and standardised percent scores (0-100%) for scope, stakeholder involvement, rigour, clarity, applicability and editorial independence, as well as overall quality, were calculated. Treatment modalities addressed and recommended by the guidelines were summarised. Agreement (%) was estimated and the best level of evidence to support each recommendation was extracted. Evidence for each treatment modality was updated from the date of the last SR in January 2002 to January 2006. The quality of evidence was evaluated using the Oxman and Guyatt, and Jadad scales for SRs and randomised controlled trials (RCTs), respectively. Where possible, effect size (ES), number needed to treat, relative risk (RR) or odds ratio and cost per quality-adjusted life year gained (QALY) were estimated. Twenty-three of 1462 guidelines or consensus statements retrieved from the literature search met the inclusion/exclusion criteria. Six were predominantly based on expert opinion, five were primarily evidence based and 12 were based on both. Overall quality scores were 28%, 41% and 51% for opinion-based, evidence-based and hybrid guidelines, respectively (P=0.001). Scores for aspects of quality varied from 18% for applicability to 67% for scope. Thirteen guidelines had been developed for specific care settings including five for primary care (e.g., Prodigy Guidance), three for rheumatology (e.g., European League against Rheumatism recommendations), three for physiotherapy (e.g., Dutch clinical practice guidelines for physical therapy) and two for orthopaedics (e.g., National Institutes of Health consensus guidelines), whereas 10 did not specify the target users (e.g., Ontario guidelines for optimal therapy). Whilst 14 guidelines did not separate hip and knee, eight were specific for knee but only one for hip. Fifty-one different treatment modalities were addressed by these guidelines, but only 20 were universally recommended. Evidence to support these modalities ranged from Ia (meta-analysis/SR of RCTs) to IV (expert opinion). The efficacy of some modalities of therapy was confirmed by the results of RCTs published between January 2002 and 2006. These included exercise (strengthening ES 0.32, 95% confidence interval (CI) 0.23, 0.42, aerobic ES 0.52, 95% CI 0.34, 0.70 and water-based ES 0.25, 95% CI 0.02, 0.47) and nonsteroidal anti-inflammatory drugs (NSAIDs) (ES 0.32, 95% CI 0.24, 0.39). Examples of other treatment modalities where recent trials failed to confirm efficacy included ultrasound (ES 0.06, 95% CI -0.39, 0.52), massage (ES 0.10, 95% CI -0.23, 0.43) and heat/ice therapy (ES 0.69, 95% CI -0.07, 1.45). The updated evidence on adverse effects also varied from treatment to treatment. For example, while the evidence for gastrointestinal (GI) toxicity of non-selective NSAIDs (RR=5.36, 95% CI 1.79, 16.10) and for increased risk of myocardial infarction associated with rofecoxib (RR=2.24, 95% CI 1.24, 4.02) were reinforced, evidence for other potential drug related adverse events such as GI toxicity with acetaminophen or myocardial infarction with celecoxib remained inconclusive. Twenty-three guidelines have been developed for the treatment of hip and/or knee OA, based on opinion alone, research evidence or both. Twenty of 51 modalities of therapy are universally recommended by these guidelines. Although this suggests that a core set of recommendations for treatment exists, critical appraisal shows that the overall quality of existing guidelines is sub-optimal, and consensus recommendations are not always supported by the best available evidence. Guidelines of optimal quality are most likely to be achieved by combining research evidence with expert consensus and by paying due attention to issues such as editorial independence, stakeholder involvement and applicability. This review of existing guidelines provides support for the development of new guidelines cognisant of the limitations in existing guidelines. Recommendations should be revised regularly following SR of new research evidence as this becomes available.', "To increase the uptake of key clinical recommendations for non-surgical management of knee osteoarthritis (OA) and improve patient outcomes, we developed a new model of service delivery (PARTNER model) and an intervention to implement the model in the Australian primary care setting. We will evaluate the effectiveness and cost-effectiveness of this model compared to usual general practice care. We will conduct a mixed-methods study, including a two-arm, cluster randomised controlled trial, with quantitative, qualitative and economic evaluations. We will recruit 44 general practices and 572 patients with knee OA in urban and regional practices in Victoria and New South Wales. The interventions will target both general practitioners (GPs) and their patients at the practice level. Practices will be randomised at a 1:1 ratio. Patients will be recruited if they are aged ≥45\xa0years and have experienced knee pain ≥4/10 on a numerical rating scale for more than three months. Outcomes are self-reported, patient-level validated measures with the primary outcomes being change in pain and function at 12\xa0months. Secondary outcomes will be assessed at 6 and 12\xa0months. The implementation intervention will support and provide education to intervention group GPs to deliver effective management for patients with knee OA using tailored online training and electronic medical record support. Participants with knee OA will have an initial GP visit to confirm their diagnosis and receive management according to GP intervention or control group allocation. As part of the intervention group GP management, participants with knee OA will be referred to a centralised multidisciplinary service: the PARTNER Care Support Team (CST). The CST will be trained in behaviour change support and evidence-based knee OA management. They will work with patients to develop a collaborative action plan focussed on key self-management behaviours, and communicate with the patients' GPs. Patients receiving care by intervention group GPs will receive tailored OA educational materials, a leg muscle strengthening program, and access to a weight-loss program as appropriate and agreed. GPs in the control group will receive no additional training and their patients will receive usual care. This project aims to address a major evidence-to-practice gap in primary care management of OA by evaluating a new service delivery model implemented with an intervention targeting GP practice behaviours to improve the health of people with knee OA. Australian New Zealand Clinical Trials Registry: ACTRN12617001595303 , date of registration 1/12/2017.", 'To develop concise, patient-focussed, up to date, evidence-based, expert consensus recommendations for the management of hip and knee osteoarthritis (OA), which are adaptable and designed to assist physicians and allied health care professionals in general and specialist practise throughout the world. Sixteen experts from four medical disciplines (primary care, rheumatology, orthopaedics and evidence-based medicine), two continents and six countries (USA, UK, France, Netherlands, Sweden and Canada) formed the guidelines development team. A systematic review of existing guidelines for the management of hip and knee OA published between 1945 and January 2006 was undertaken using the validated appraisal of guidelines research and evaluation (AGREE) instrument. A core set of management modalities was generated based on the agreement between guidelines. Evidence before 2002 was based on a systematic review conducted by European League Against Rheumatism and evidence after 2002 was updated using MEDLINE, EMBASE, CINAHL, AMED, the Cochrane Library and HTA reports. The quality of evidence was evaluated, and where possible, effect size (ES), number needed to treat, relative risk or odds ratio and cost per quality-adjusted life years gained were estimated. Consensus recommendations were produced following a Delphi exercise and the strength of recommendation (SOR) for propositions relating to each modality was determined using a visual analogue scale. Twenty-three treatment guidelines for the management of hip and knee OA were identified from the literature search, including six opinion-based, five evidence-based and 12 based on both expert opinion and research evidence. Twenty out of 51 treatment modalities addressed by these guidelines were universally recommended. ES for pain relief varied from treatment to treatment. Overall there was no statistically significant difference between non-pharmacological therapies [0.25, 95% confidence interval (CI) 0.16, 0.34] and pharmacological therapies (ES=0.39, 95% CI 0.31, 0.47). Following feedback from Osteoarthritis Research International members on the draft guidelines and six Delphi rounds consensus was reached on 25 carefully worded recommendations. Optimal management of patients with OA hip or knee requires a combination of non-pharmacological and pharmacological modalities of therapy. Recommendations cover the use of 12 non-pharmacological modalities: education and self-management, regular telephone contact, referral to a physical therapist, aerobic, muscle strengthening and water-based exercises, weight reduction, walking aids, knee braces, footwear and insoles, thermal modalities, transcutaneous electrical nerve stimulation and acupuncture. Eight recommendations cover pharmacological modalities of treatment including acetaminophen, cyclooxygenase-2 (COX-2) non-selective and selective oral non-steroidal anti-inflammatory drugs (NSAIDs), topical NSAIDs and capsaicin, intra-articular injections of corticosteroids and hyaluronates, glucosamine and/or chondroitin sulphate for symptom relief; glucosamine sulphate, chondroitin sulphate and diacerein for possible structure-modifying effects and the use of opioid analgesics for the treatment of refractory pain. There are recommendations covering five surgical modalities: total joint replacements, unicompartmental knee replacement, osteotomy and joint preserving surgical procedures; joint lavage and arthroscopic debridement in knee OA, and joint fusion as a salvage procedure when joint replacement had failed. Strengths of recommendation and 95% CIs are provided. Twenty-five carefully worded recommendations have been generated based on a critical appraisal of existing guidelines, a systematic review of research evidence and the consensus opinions of an international, multidisciplinary group of experts. The recommendations may be adapted for use in different countries or regions according to the availability of treatment modalities and SOR for each modality of therapy. These recommendations will be revised regularly following systematic review of new research evidence as this becomes available.']
135	140	135_periodontal_periodontitis_gingivalis_periodontal disease	['periodontal', 'periodontitis', 'gingivalis', 'periodontal disease', 'pd', 'ra', 'porphyromonas', 'porphyromonas gingivalis', 'oral', 'gingival', 'citrullinated', 'dental', 'teeth', 'probing', 'anti', 'oral health', 'ra patients', 'acpa', 'tooth', 'antibody']	['periodontal disease', 'periodontitis', 'periodontitis ra', 'chronic periodontitis', 'periodontal pathogen', 'periodontal bacteria', 'porphyromonas gingivalis', 'periodontal status', 'gingivalis', 'periodontal parameters']	['periodontal', 'periodontitis', 'gingivalis', 'periodontal disease', 'porphyromonas gingivalis', 'gingival', 'dental', 'oral health', 'ra patients', 'tooth']	['periodontal', 'periodontitis', 'gingivalis', 'periodontal disease', 'oral', 'gingival', 'dental', 'teeth', 'anti', 'oral health']	['This article reviews the link between periodontitis and rheumatoid arthritis (RA) with regard to similarities in genetic risk factors and immunopathogenesis. Emphasis is paid to the potential role of the periodontal pathogen Porphyromonas gingivalis in the etiopathogenesis of both periodontitis and RA, in particular by post-translational modification of arginine into citrulline. P. gingivalis, a major periodontal pathogen, is presently known as the only bacterium in the oral flora which contains a peptidyl arginine deiminase enzyme (PAD). This enzyme is necessary for citrullination. As a result, citrullinated proteins and P. gingivalis PAD, PAD2 and PAD4 (expressed by infiltrating neutrophils) are found in periodontal tissues. Autoantibodies directed to citrullinated proteins, so-called anticitrullinated protein antibodies (ACPAs), are found to be present in gingival crevicular fluid originating from inflamed gingival tissue. Furthermore, treatment studies have revealed that nonsurgical periodontal treatment, that is removal of sub-gingival calculus and biofilm deposits, is accompanied by a reduction in the severity of RA. In this study the similarities in immune response and tissue degradation between RA and periodontitis are reviewed. It is shown that the two diseases share the same environmental and genetic risk factors, apart from the fact that there is a link between both diseases via citrullination of proteins by human PAD and P. gingivalis PAD.', 'The aim of this study was to assess the prevalence of periodontal disease and the effect of periodontal treatment in patients with rheumatoid arthritis (RA) and spondyloarthritis (SpA). Forty-four RA patients, thirty SpA patients and thirty-nine healthy volunteers were recruited to the study. Periodontal examination included the approximal plaque index (API), bleeding on probing (BoP), probing depth (PD) and number of teeth. Samples from the deepest periodontal pockets were taken for the detection of Porphyromonas gingivalis DNA with the use of the polymerase chain reaction. All subjects with periodontitis, who completed the study, received periodontal treatment consisting of scaling/root planing and oral hygiene instructions. Disease activity scores, clinical and laboratory parameters were assessed before and 4-6\xa0weeks after periodontal treatment. No significant difference in the prevalence of periodontal disease and the presence of P. gingivalis DNA were found in RA and SpA patients compared to healthy controls. Significantly higher API (80% vs 63%; p\u2009=\u20090.01) and a lower number of teeth (20 vs 25, p\u2009=\u20090.001) were found in RA patients. BoP was significantly elevated in SpA patients (51% vs 33%, p\u2009=\u20090.02). Disease activity measured by the DAS28(CRP) was significantly reduced in RA patients after periodontal treatment (p\u2009=\u20090.002). Clinical and biochemical parameters were not improved in SpA patients. Nonsurgical periodontal treatment had an impact on the decrease in RA activity. Periodontal examination is necessary in patients with RA to detect and treat periodontitis at an early stage.', 'The association between rheumatoid arthritis (RA) and periodontitis is suggested to be linked to the periodontal pathogen Porphyromonas gingivalis. Colonization of P. gingivalis in the oral cavity of RA patients has been scarcely considered. To further explore whether the association between periodontitis and RA is dependent on P. gingivalis, we compared host immune responses in RA patients with and without periodontitis in relation to presence of cultivable P. gingivalis in subgingival plaque. In 95 RA patients, the periodontal condition was examined using the Dutch Periodontal Screening Index for treatment needs. Subgingival plaque samples were tested for presence of P. gingivalis by anaerobic culture technique. IgA, IgG and IgM antibody titers to P. gingivalis were measured by ELISA. Serum and subgingival plaque measures were compared to a matched control group of non-RA subjects. A higher prevalence of severe periodontitis was observed in RA patients in comparison to matched non-RA controls (27% versus 12%, p < 0.001). RA patients with severe periodontitis had higher DAS28 scores than RA patients with no or moderate periodontitis (p < 0.001), while no differences were seen in IgM-RF or ACPA reactivity. Furthermore, RA patients with severe periodontitis had higher IgG- and IgM-anti P. gingivalis titers than non-RA controls with severe periodontitis (p < 0.01 resp. p < 0.05), although subgingival occurrence of P. gingivalis was not different. Severity of periodontitis is related to severity of RA. RA patients with severe periodontitis have a more robust antibody response against P. gingivalis than non-RA controls, but not all RA patients have cultivable P. gingivalis.']
136	139	136_hyperuricemia_uric acid_uric_sua	['hyperuricemia', 'uric acid', 'uric', 'sua', 'acid', 'serum uric', 'mg dl', 'dl', 'serum', 'ua', 'men', 'serum ua', 'urate', 'serum urate', 'mg', 'women', 'hyperuricaemia', 'intake', 'ua levels', 'su']	['risk hyperuricemia', 'hyperuricaemia', 'patients hyperuricemia', 'uric acid', 'associated hyperuricemia', 'prevalence hyperuricemia', 'hyperuricemia associated', 'hyperuricemia', 'association hyperuricemia', 'asymptomatic hyperuricemia']	['hyperuricemia', 'uric acid', 'uric', 'serum uric', 'mg dl', 'serum ua', 'serum urate', 'hyperuricaemia', 'intake', 'ua levels']	['hyperuricemia', 'uric acid', 'uric', 'acid', 'serum', 'men', 'urate', 'mg', 'women', 'hyperuricaemia']	['A number of cross-sectional analysis studies have been conducted to determine the relationships between serum uric acid and related variables or clinical manifestations. However, few data related to changes in serum uric acid within the same cohort population at two separate periods of time have been reported. In this study, we investigated the changes in serum uric acid in a population from baseline to 1-year follow-up and examined the associations with related parameters and medical conditions. A total of 1,437 eligible male subjects who underwent 2 medical examinations at a health promotion center at an interval of approximately 12 months were enrolled in this study. Data were obtained from routine physical assessments such as blood pressure, height, waist circumference, blood analyses for liver function, renal function, lipid profile, and electrolytes, along with standardized questionnaires including self-reported data. In this population, serum uric acid was significantly increased at 1-year follow-up compared with the baseline level (5.94 +/- 1.20 vs 5.99 +/- 1.22, p = 0.003). Changes of some confounders such as total bilirubin, creatinine, BUN, phosphorus, total cholesterol, and triglyceride were significantly associated with changes in serum uric acid. Among them, serum creatinine may be the most influential in determining the serum uric acid level (odds ratio = 21.691, 95%CI = 5.110-92.086). A change of serum uric acid over 1 year did not seem to affect changes in the clinical status for some medical conditions including hypertension, diabetes mellitus, cardiovascular disease, and metabolic syndrome. This analysis showed that a change in serum creatinine level between baseline and 1-year follow-up might be the most potent factor affecting a change in serum uric acid in healthy, male subjects. Changes of serum uric acid did not show any meaningful impact on the development of hypertension, heart failure, diabetes mellitus, and metabolic syndrome in this 1-year follow-up study.', 'We examined associations between vitamin C intake and serum uric acid in men in a population-based study. We included 1387 men without hypertension and with body mass index (BMI) < 30 kg/m(2) in the Health Professional Follow-up Study. Dietary intake was assessed with a semiquantitative food frequency questionnaire validated for use in this population. Serum uric acid concentrations were measured. Greater intakes of total vitamin C were significantly associated with lower serum uric acid concentrations, after adjustment for smoking, BMI, ethnicity, blood pressure, presence of gout, use of aspirin, and intake of energy, alcohol, dairy protein, fructose, meat, seafood and coffee. An inverse dose-response association was observed through vitamin C intake of 400-500 mg/day, and then reached a plateau. Adjusted mean uric acid concentrations across total vitamin C intake categories (< 90, 90-249, 250-499, 500-999, or > or = 1000 mg/day) were 6.4, 6.1, 6.0, 5.7, and 5.7 mg/dl, respectively (p for trend < 0.001). Greater vitamin C intake was associated with lower prevalence of hyperuricemia (serum uric acid > 6 mg/dl). Multivariate odds ratios for hyperuricemia across total vitamin C intake categories were 1 (reference), 0.58, 0.57, 0.38, and 0.34 (95% CI 0.20-0.58; P for trend < 0.001). When we used dietary data, which were assessed 4-8 years before blood collection, as predictors, we observed similar inverse associations between vitamin C intake and uric acid. These population-based data indicate that vitamin C intake in men is inversely associated with serum uric acid concentrations. These findings support a potential role of vitamin C in the prevention of hyperuricemia and gout.', 'In addition to the controversy regarding the association of hyperuricemia with cardiovascular disease (CVD) mortality, few studies have examined the impact of a low uric acid level on mortality. We undertook the present study to evaluate the relationship between both low and high uric acid levels and the risk of all-cause and cause-specific mortality in a large sample of Korean adults over a full range of uric acid levels. A cohort study was performed in 375,163 South Korean men and women who underwent health check-ups from 2002 to 2012. Vital status and cause of death were ascertained from the national death records. Hazard ratios (HRs) and 95% confidence intervals (95% CIs) for mortality outcomes were estimated using Cox proportional hazards regression analysis. During a total of 2,060,721.9 person-years of follow-up, 2,020 participants died, with 287 CVD deaths and 963 cancer deaths. Low and high uric acid levels were associated with increased all-cause, CVD, and cancer mortality. The multivariable-adjusted HRs for all-cause mortality in the lowest uric acid categories (<3.5 mg/dl for men and <2.5 mg/dl for women) compared with the sex-specific reference category were 1.58 (95% CI 1.18-2.10) and 1.80 (95% CI 1.10-2.93), respectively. Corresponding HRs in the highest uric acid categories (≥9.5 mg/dl for men and ≥8.5 mg/dl for women) were 2.39 (95% CI 1.57-3.66) and 3.77 (95% CI 1.17-12.17), respectively. In this large cohort study of men and women, both low and high uric acid levels were predictive of increased mortality, supporting a U-shaped association between serum uric acid levels and adverse health outcomes.']
137	137	137_leptin_oa_adiponectin_ifp	['leptin', 'oa', 'adiponectin', 'ifp', 'fat', 'obesity', 'adipokines', 'hfd', 'adipose', 'diet', 'osteoarthritis', 'metabolic', 'adipose tissue', 'cartilage', 'knee', 'mice', 'knee oa', 'high fat', 'ipfp', 'synovial']	['leptin adiponectin', 'osteoarthritis', 'leptin levels', 'osteoarthritis oa', 'adipose tissue', 'knee osteoarthritis', 'adiponectin levels', 'leptin', 'serum leptin', 'adipocyte']	['leptin', 'adiponectin', 'adipokines', 'adipose', 'osteoarthritis', 'metabolic', 'adipose tissue', 'cartilage', 'knee oa', 'high fat']	['leptin', 'adiponectin', 'fat', 'obesity', 'adipokines', 'adipose', 'diet', 'osteoarthritis', 'metabolic', 'adipose tissue']	['To analyze the distribution of leptin, adiponectin and resistin between paired serum and synovial fluid (SF) samples of patients with osteoarthritis (OA) and to determine the potential sources of these adipokines in the joint. The active free form of leptin was also examined by evaluating the level of the soluble leptin receptor (sOb-R). Levels of adipokines and sOb-R were measured by a sandwich enzyme-linked immunosorbent assay in serum and SF collected from OA patients. The levels of adipokines were also determined in conditioned media from cultured joint tissues (synovium, infrapatellar fat pad, meniscus, osteophyte, cartilage and bone). The adipokines exhibited different patterns of distribution between the joint and the circulating compartment. Serum levels of resistin and adiponectin exceeded those in the paired SF. Conversely, leptin SF concentrations were similar or higher than those measured in serum counterparts. Leptin and adiponectin in SF may derive from each joint tissue examined, whereas resistin was not detected in conditioned media of cultured explants. Synovium and infrapatellar fat pad were the major sources of adipokines, but osteophytes released also large amounts of leptin. The sOb-R deficiency found in SF further increased the difference in the bioactive leptin levels between serum and SF. A gender-specific difference was observed with women exhibiting the highest level of free leptin in the joint. These data demonstrated that adipokines serum levels are not predictive values for SF determination. The joint cavity is a special space where each adipokine undergoes specific regulatory pathways, strengthening the hypothesis that adipokines may have local effects in the joint and may account for the high prevalence of OA in women.', "To investigate leptin's effect on cartilage metabolism and the pathophysiology of osteoarthritis (OA). Messenger RNA (mRNA) expression and protein levels of leptin and leptin's receptor isoforms were measured by real-time reverse transcription-PCR and Western blot in osteoarthritic and normal cartilage. Osteoarthritic cartilage samples were obtained from two locations of the knee (n=11) and hip (n=6); from the main defective area (advanced OA) and from adjacent macroscopically and histological intact regions (minimal OA). Paired serum and synovial fluid (SF) leptin levels were measured. The effect of leptin was evaluated on chondrocyte proliferation, IL-1beta (interleukin-1beta), NO and metalloproteinases 9 and 13 (MMP-9, MMP-13) protein expression. Leptin's and leptin's receptor (Ob-Rb) expression levels were significantly increased in advanced OA cartilage compared to minimal. Leptin was significantly increased in SF than serum samples. Also, leptin had a detrimental effect on chondrocyte proliferation and induced IL-1beta production and MMP-9 and MMP-13 protein expression. Furthermore, leptin's mRNA expression in advanced OA cartilage was significantly correlated with BMI of the patients. The increased leptin levels in SF point toward a local effect of leptin in articular cartilage, while the observed intrajoint differences of leptin and Ob-Rb mRNA expression may be related to the grade of cartilage destruction. The observed production of IL-1beta, MMP-9 and MMP-13 by chondrocytes after leptin treatment indicates a pro-inflammatory and catabolic role of leptin on cartilage metabolism. Furthermore, the observed correlation of leptin's mRNA expression with BMI suggests that leptin may be a metabolic link between obesity and OA.", 'Based on a novel approach suggesting a role of adipose tissue in osteoarthritis (OA), we aimed to determine whether the infrapatellar fat pad (IFP) may affect joint cell functions through adipokines. The conditioned media of IFP and subcutaneous adipose tissue from OA patients were used to determine the production of leptin and adiponectin, and to stimulate chondrocytes and fibroblast-like synoviocytes (FLS). Blocking experiments were carried out to evaluate the contribution of adipokines to IFP effects. The gene expression of inflammatory and degradative proteins, growth factors and components of the extracellular matrix, and the production of inflammatory mediators and metalloproteases were determined to evaluate cell response to fat-conditioned media. IFP releases elevated amounts of leptin and adiponectin independently of the body mass index and the gender. The conditioned media from IFP strongly induce the expression of inflammatory genes in both articular cells and the expression of degradative genes in chondrocytes, but remain ineffective in regulating the expression of aggrecan, type 2 collagen or growth factors. Blocking leptin or adiponectin does not change the cell response to IFP. A great variability between patients is found when compared the inflammatory activity of paired samples of IFP and subcutaneous adipose tissue. IFP may trigger both cartilage destruction and inflammation of the synovium, but not through leptin or adiponectin. The data suggest also that IFP may have specific inflammatory phenotypic features independent from the general phenotype found in obesity.']
138	136	138_bone formation_formation_new bone_bone	['bone formation', 'formation', 'new bone', 'bone', 'ankylosis', 'ankylosing', 'spondylitis', 'ankylosing spondylitis', 'bmp', 'sclerostin', 'inflammation', 'levels', 'dkk', 'cells', 'new', 'serum', 'wnt', 'controls', 'il', 'expression']	['ankylosing spondylitis', 'spondyloarthritis', 'osteoproliferation', 'spondylitis', 'sacroiliac joints', 'osteogenesis', 'bone formation', 'osteogenic', 'osteoprogenitor cells', 'bone morphogenetic']	['bone formation', 'new bone', 'bone', 'ankylosing', 'spondylitis', 'ankylosing spondylitis', 'sclerostin', 'inflammation', 'cells', 'wnt']	['formation', 'new bone', 'bone', 'ankylosis', 'ankylosing', 'spondylitis', 'ankylosing spondylitis', 'sclerostin', 'inflammation', 'levels']	['New bone formation of the entheses with possible progression to ankylosis is among the hallmarks of axial spondyloarthritis. Radiographic scores are available for evaluating axial new bone formation. The complex systems that underlie new bone formation involve Wnt bone-formation signaling and the natural Wnt inhibitors DKK-1 and sclerostin, as well as growth factors such as the bone morphogenetic proteins (BMPs); these systems are modulated by proinflammatory cytokines, most notably TNF. Factors that predict progressive new bone formation include the presence of syndesmophytes, various biological markers (CRP, MMP-3, sclerostin, DKK-1, and BMP), smoking, and prior vertebral corner abnormalities (inflammation and, above all, resolved inflammation). Nonsteroidal antiinflammatory agents seem able to slow the pace of radiographic progression, an effect not documented to date with TNF antagonists in patients with axial spondyloarthritis.', 'Current treatment of ankylosing spondylitis such as non-steroidal anti-inflammatory drugs and tumor necrosis factor (TNF)-blockers have shown a good efficacy on sign and symptoms. However, it is less clear whether and how structural damage, determined mainly by new bone formation, can be prevented. Recent progress of the research addressing this question is presented here. Although treatment with non-steroidal anti-inflammatory drugs over a 2-year period seem to retard growth of syndesmophytes this is not the case in patients treated with TNF-blockers over the same time. First data have been raised on whether new bone formation is coupled to (previous) inflammation or whether these two processes are uncoupled, which are not yet finally conclusive. A better understanding of the interaction between inflammation and new bone formation on the molecular level indicate that inflammatory molecules such as TNFalpha inhibit osteoblasts and that a TNF-blockade induces new bone formation. Thus, TNF-blockers can only be expected to prevent new bone formation if this is coupled to inflammation and if inflammation is treated early enough. Studies on bone biomarkers in ankylosing spondylitis patients support the view that suppression of inflammation induces new bone formation. Future research has to clarify whether structural damage can best be prevented by early and effective treatment of inflammation or whether new bone formation has to be targeted additionally.', 'The outcome of patients suffering from spondyloarthritis is determined by chronic inflammation and new bone formation leading to ankylosis. The latter process manifests by new cartilage and bone formation leading to joint or spine fusion. This article discusses the main mechanisms of new bone formation in spondyloarthritis. It reviews the key molecules and concepts of new bone formation and ankylosis in animal models of disease and translates these findings to human disease. In addition, proposed biomarkers of new bone formation are evaluated and the translational current and future challenges are discussed with regards to new bone formation in spondyloarthritis.']
139	136	139_tuberculosis_ntm_tuberculous_spinal tuberculosis	['tuberculosis', 'ntm', 'tuberculous', 'spinal tuberculosis', 'tb', 'debridement', 'mycobacterium', 'spinal', 'fusion', 'mac', 'poncet', 'poncet disease', 'posterior', 'mycobacterial', 'pd', 'surgical', 'infection', 'cases', 'months', 'neurological']	['spinal tuberculosis', 'mycobacterium tuberculosis', 'tuberculous spondylodiscitis', 'thoracic spinal', 'tuberculosis tb', 'patients spinal', 'tuberculous arthritis', 'tuberculosis', 'spinal', 'posterior debridement']	['tuberculosis', 'tuberculous', 'spinal tuberculosis', 'tb', 'mycobacterium', 'spinal', 'poncet disease', 'mycobacterial', 'surgical', 'neurological']	['tuberculosis', 'tuberculous', 'spinal tuberculosis', 'debridement', 'mycobacterium', 'spinal', 'fusion', 'posterior', 'mycobacterial', 'surgical']	['The objective of this study was to compare the outcomes of one-stage posterior surgery involving debridement, bone grafting, and instrumentation with and without local continuous chemotherapy and postural drainage for the treatment of lumbar spinal tuberculosis. From January 2009 to January 2013, 109 patients with lumbar spinal tuberculosis were treated in our center using a posterior surgical approach. Patients underwent one-stage posterior debridement, bone grafting, and instrumentation, without (group A) and with (group B) local continuous chemotherapy and postural drainage. Clinical and radiographic results for the two groups were analyzed and compared. Clinical efficacy was evaluated based on surgery duration and blood loss. The Frankel scale was used to evaluate neurological function. A visual analog scale was used to assess low back pain. Bone graft fusion and instrumentation failure were monitored by radiography, and tuberculosis activity was monitored by erythrocyte sedimentation rate (ESR) and C-reactive protein testing. Groups A and B contained 52 and 57 patients, respectively. Patients were followed for 18-36 (mean, 26.64\u2009±\u20094.2) months. All bone grafts ultimately fused, but the fusion rate was significantly more rapid in group B [6.4\u2009±\u20090.5 (range, 5-10) months] than in group A [8.9\u2009±\u20090.6 (range, 6-12) months; P\u2009<\u20090.05]. At 6\xa0weeks postoperatively, ESR levels differed significantly between groups A and B (24.6\u2009±\u20091.5 vs. 16.3\u2009±\u20091.1\xa0mm/h; P\u2009<\u20090.05). ESR levels normalized in both groups at 16\xa0weeks. Local continuous chemotherapy and postural drainage effectively eliminated infection foci caused by abscess remnants and accelerated interbody bone fusion in patients with lumbar spinal tuberculosis undergoing one-stage posterior surgery involving debridement, bone grafting, and instrumentation.', 'It is estimated that 10 to 15 million people are infected with Mycobacterium tuberculosis in the United States. Spinal involvement is said to occur in less than 1%. A review of the clinic records of all patients having a diagnosis of spinal tuberculosis at the New Jersey Medical School National Tuberculosis Center from January 1994 to January 1999 was done. Twelve patients with spinal TB were identified (2.2%). Spinal tuberculosis is characteristically chronic and slowly progressive. Presenting symptoms are usually back and neck pain or pain at the site of involvement. Pain was noted in a majority (83%) of our patients. Despite proven diagnoses by culture or histology, only 41% were purified protein derivative-positive. Unlike pulmonary tuberculosis, which may present with a constellation of symptoms, including cough, weight loss, fever, and night sweats, if tuberculosis only involves bone, pain may be the only symptom. Most patients were successfully treated with surgery and anti-TB medications. Tuberculosis remains a major public health problem. Before the disease can be treated, it must be recognized. Tuberculosis should be considered a diagnostic possibility when spinal osteomyelitis is seen, even in the absence of pulmonary disease or HIV infection. Back pain in a patient with tuberculosis should be evaluated. Early initiation of an appropriate treatment regimen may reduce the need for surgical intervention, but most patients require surgery.', 'There are quite a few controversies on the surgical management of single-segment thoracic spinal tuberculosis with neurological deficits (STSTND). In this study, the clinical efficacy and feasibility of one-stage posterior-only transpedicular debridement, interbody fusion, and posterior instrumentation for treating STSTND in adults were retrospectively evaluated. Thirty-four cases with STSTND underwent one-stage posterior-only transpedicular debridement, interbody fusion and posterior instrumentation at the same institution from January 2003 to January 2013. Follow-up time was 34.4\u2009±\u200910.2 months (range, 18-48 months), and kyphosis angle was 34.1\u2009±\u200912.3°. The American Spinal Injury Association (ASIA) classification of spinal cord injury was employed to evaluate neurological deficits, while visual analogue scale (VAS) was employed to assess the degree of pain. Erythrocyte sedimentation rate (ESR) and C-reactive protein (CRP) were used to evaluate the activity of tuberculosis (TB). All 34 patients with spinal tuberculosis (ST) were completely cured, and there was no recurrence of TB. Postoperative kyphosis angle was 8.2\u2009±\u20091.8°, and there was no significant loss of correction during the final follow-up. Solid fusion was achieved and pain was relieved in all cases. Neurological condition in all patients improved after surgery. One-stage posterior-only transpedicular debridement, interbody fusion, and posterior fixation followed by chemotherapy seems to be adequate for obtaining satisfactory healing of single-segment thoracic spinal tuberculosis with neurological deficits. Careful patient selection is critical to the successful outcome with this technique.']
140	135	140_cardiac_ssc_myocardial_ventricular	['cardiac', 'ssc', 'myocardial', 'ventricular', 'lv', 'ssc patients', 'cardiac involvement', 'diastolic', 'heart', 'systemic sclerosis', 'sclerosis', 'patients ssc', 'involvement', 'left', 'perfusion', 'arrhythmias', 'left ventricular', 'myocardial fibrosis', 'dysfunction', 'lvdd']	['myocardial fibrosis', 'myocardial involvement', 'cardiac involvement', 'myocardial inflammation', 'myocarditis', 'systemic sclerosis', 'cardiac mri', 'sclerosis ssc', 'cardiomyopathy', 'cardiac disease']	['cardiac', 'ssc', 'myocardial', 'ssc patients', 'cardiac involvement', 'systemic sclerosis', 'patients ssc', 'left ventricular', 'myocardial fibrosis', 'lvdd']	['cardiac', 'myocardial', 'ventricular', 'cardiac involvement', 'diastolic', 'heart', 'systemic sclerosis', 'sclerosis', 'involvement', 'left']	['Heart involvement is one of the leading causes of death in systemic sclerosis (SSc). The prevalence of SSc-related cardiac involvement is poorly known. Our objective was to investigate the prevalence and prognosis burden of different heart diseases in a nationwide cohort of patients with SSc. We used data from a multicentric prospective study using the French SSc national database. Focusing on SSc-related cardiac involvement, we aimed to determine its incidence and risk factors. Over the 3528 patients with SSc 312 (10.9%) had SSc-related cardiac involvement at baseline. They tended to have a diffuse SSc subtype more frequently, more severe clinical features, and presented more cardiovascular risk factors. From the 1646 patients available for follow-up analysis, SSc-related cardiac involvement was associated with an increased risk of death. There was no significant difference in overall survival between SSc-related cardiac involvement, ischaemic heart disease or pulmonary arterial hypertension. Regarding survival analysis, 98 patients developed SSc-related cardiac involvement at five years (5-year event rate: 11.15%). Regarding reduced LVEF < 50% and left ventricular diastolic dysfunction, the 5-year event rate was 2.49% and 5.84% respectively. Pericarditis cumulative incidence at five years was 3%. Diffuse SSc subtype was a risk factor for SSc-related cardiac involvement and pericarditis. Female sex was associated with less left ventricular diastolic dysfunction incidence. Our results describe the incidence and prognostic burden of SSc-related cardiac involvement at a large scale, with gender and diffuse SSc subtype as risk factors. Further analyses should assess the potential impact of treatment on these various cardiac outcomes.', 'Cardiac involvement in SSc is characterized by myocardial fibrosis, arrhythmias and pericarditis. Prevalence studies have shown variable results. The objective of this study was to determine the prevalence of cardiac involvement in SSc patients using the non-invasive, highly sensitive diagnostic methods of cardiac MRI and coronary angiotomography. We included 62 SSc patients and excluded those with heart disease prior to the onset of SSc, renal failure, diabetes mellitus, hyperlipidaemia, arterial hypertension, untreated thyroid disease, cor pulmonale, pregnancy or contraindications to performing cardiac MRI. All underwent clinical and laboratory evaluation, ECG, coronary angiotomography and cardiac MRI. The prevalence of myocardial fibrosis was 45% and was higher in dcSSc (59%) than in lcSSc patients (33%; P = 0.04). The mean left ventricular ejection fraction (LVEF) was lower in patients with myocardial fibrosis (56%) than in those without fibrosis (63%; P = 0.0009); myocardial fibrosis on MRI was more frequent in the basal-septal segments of the LV. Seventy-nine per cent of patients had subendocardial perfusion defects and these were associated with higher ultrasensitive serum CRP values. There was no association of myocardial fibrosis or microvascular damage with atherosclerosis. The prevalence of myocardial fibrosis on MRI attributable to SSc is 45%, is more frequent and severe in dcSSc patients, is associated with lower LVEF and affects mainly basal LV walls. Microvascular damage in SSc is common and is associated with elevated ultrasensitive CRP levels. Cardiac damage due to SSc is not associated with coronary artery disease.', 'Cardiac complications of SSc are a leading cause of SSc-associated death. Cardiac imaging for identifying substrate abnormality may be useful in predicting risk of cardiac arrhythmias or future cardiac failure. The aim of this study was to quantify the burden of asymptomatic fibro-inflammatory myocardial disease using cardiac magnetic resonance imaging (CMR) and assess the relationship between asymptomatic myocardial fibrosis and cardiac arrhythmias in SSc. Thirty-two patients with SSc with no documented history of pulmonary vascular or heart disease underwent CMR with gadolinium and 24-h ambulatory ECG. Focal myocardial fibrosis was assessed using post-gadolinium imaging and diffuse fibro-inflammatory myocardial disease quantified using T1- and T2-mapping. CMR results were compared with an age- and sex-matched control group. Post-gadolinium focal fibrosis was prevalent in SSc but not controls (30% vs 0%, p\u2009&lt;\u20090.01).. T1-mapping values (as a marker of diffuse fibrosis) were greater in SSc than controls [saturated recovery single-shot acquisition (SASHA): 1584\u2009ms vs 1515\u2009ms, P\u2009&lt;\u20090.001; shortened Modified look locker sequence (ShMOLLI): 1218\u2009ms vs 1138\u2009ms, p\u2009&lt;\u20090.001]. More than one-fifth (22.6%) of the participants had ventricular arrhythmias on ambulatory ECG, but no associations between focal or diffuse myocardial fibrosis and arrhythmias were evident. In SSc patients without evidence of overt cardiac disease, a high burden of myocardial fibrosis and arrhythmias was identified. However, there was no clear association between focal or diffuse myocardial fibrosis and arrhythmias, suggesting CMR may have limited use as a screening tool to identify SSc patients at risk of future significant arrhythmias.']
141	135	141_sleep_sleep quality_insomnia_rls	['sleep', 'sleep quality', 'insomnia', 'rls', 'sleep disturbance', 'disturbance', 'quality', 'psqi', 'poor sleep', 'pain', 'osa', 'sleep disturbances', 'fatigue', 'sleepiness', 'disturbances', 'restless', 'sleep problems', 'pittsburgh', 'pittsburgh sleep', 'poor']	['sleep quality', 'sleep disorders', 'sleep patients', 'sleep disturbances', 'sleepiness scale', 'sleep problems', 'pain sleep', 'quality sleep', 'sleep disturbance', 'daytime sleepiness']	['sleep quality', 'insomnia', 'sleep disturbance', 'psqi', 'poor sleep', 'sleep disturbances', 'sleepiness', 'restless', 'sleep problems', 'pittsburgh sleep']	['sleep', 'sleep quality', 'insomnia', 'disturbance', 'quality', 'poor sleep', 'pain', 'fatigue', 'sleepiness', 'disturbances']	['The objective of this study is to examine sleep quality and correlates of poor sleep in patients with rheumatoid arthritis (RA). Five hundred patients with RA were recruited from a rheumatology outpatient clinic and included in this cross-sectional study. Sleep quality and disturbances were assessed using the Pittsburgh Sleep Quality Index (PSQI). Other instruments included the Multidimensional Fatigue Inventory, the Epworth Sleepiness Scale, and the Health Assessment Questionnaire. Disease activity was assessed according to disease activity score DAS28-CRP-based. Complete scores on PSQI were obtained from 384 patients (77 %). In those, the prevalence of poor sleep (PSQI >5) was 61 %, and the mean global PSQI score was 7.54 (SD 4.17). A linear association was found between poor sleep and mental fatigue, reduced activity related to fatigue, physical fatigue, and general fatigue. Mental fatigue and general fatigue were independently associated with sleep quality, sleep latency, sleep duration, sleep efficiency, and daytime dysfunction. However, in the linear multivariate analysis, only general fatigue 1.06 (95 % CI 1.03-1.09) and mental fatigue 1.03 (95 % CI 1.01-1.05) were found to be significant correlates for reporting poor sleep. This study shows that a majority of patients with RA experience poor sleep and that general fatigue and mental fatigue are associated with poor sleep.', 'Most studies of rheumatoid arthritis (RA) and sleep have focused on established RA. We here investigate sleep quality and sleep duration in patients with newly diagnosed RA and during 1-12 years after diagnosis. Data were collected on sleep 1-12 years after diagnosis from patients diagnosed 1998-2018 in the Swedish study Epidemiological Investigation of RA. Six sleep domains (sleep problems, non-restorative sleep, insomnia, insufficient sleep, sleep quality perceived as poor and sleep considered a health problem); a global sleep score and time spent in bed were estimated. Using logistic regression, ORs were calculated for each sleep outcome by disease duration. We explored whether pain (low (Visual Analogue Scale=0-20\u2009mm, reference), intermediate=21-70, high=71-100) or functional impairment (Health Assessment Questionnaire>1.0) was associated with problems. We had sleep data on 4131 observations (n=3265 individuals). Problems with ≥1 sleep domain (global sleep score) was reported in 1578 observations (38%) and increased with disease duration (OR 1.04, 95% CI 1.02 to 1.07). Median time in bed was 8\u2009hours (Q1-Q3: 7.5-9.0). High-grade pain increased the likelihood of sleep problems ~3-9\u2009fold, and increased functional impairment ~4-8\u2009fold. In this cohort of newly diagnosed patients with RA with access to the current treatment from diagnosis, we did not find any major problems with sleep, and existing sleep problems related mainly to pain and reduced function. Treatment of sleep problems in RA should be guided towards treating the underlying problem causing the sleep disturbance.', 'Self-reported sleep problems are common in rheumatoid arthritis (RA), with potential negative health implications, yet relatively little research has focused on sleep in RA. We examined the prevalence of obstructive sleep apnea (OSA) risk, restless legs syndrome (RLS) symptoms, and short sleep (SS) in a large RA cohort (n\xa0=\xa04,200) and factors associated with each. Data are from FORWARD, The National Databank for Rheumatic Diseases. Validated screening measures assessed OSA risk and RLS symptoms. SS was based on self-reported average sleep time (<6 hours). The Medical Outcomes Study Sleep Problems Index I measured self-reported sleep quality. Multivariable logistic regression models identified independent predictors of sleep disorders and sleep quality and the independent association of OSA risk, RLS symptoms, and SS with self-reported poor sleep quality. Twenty-one percent (n\xa0=\xa0899) had OSA diagnosis or risk, 30% (n\xa0=\xa01,272) had RLS symptoms or diagnosis, and 43% (n\xa0=\xa01,737) reported SS, and RA disease activity was associated with each sleep disorder. Abatacept use was associated with lower odds of RLS and SS. Use of conventional disease-modifying antirheumatic drugs or abatacept was less frequent in the SS group. No medications were associated with OSA in multivariable analyses. Both RLS and SS was associated with worse perceived sleep quality. Almost two-thirds met criteria for at least one sleep disorder. RA disease activity and pain were significantly associated with each sleep condition. Additional research is needed to identify the causal pathway between sleep disorders and RA disease activity and pain and the long-term consequences of sleep disorders in RA.']
142	134	142_gout_urate_abcg2_slc2a9	['gout', 'urate', 'abcg2', 'slc2a9', 'uric acid', 'uric', 'polynesian', 'variants', 'rs2231142', 'acid', 'genetic', 'serum urate', 'association', 'hyperuricemia', 'allele', 'risk gout', 'polymorphisms', 'hyperuricaemia', 'gout risk', 'gene']	['gout susceptibility', 'hyperuricemia gout', 'gout risk', 'gout patients', 'risk gout', 'associated gout', 'association gout', 'gout cases', 'patients gout', 'gout']	['gout', 'abcg2', 'uric acid', 'uric', 'polynesian', 'serum urate', 'allele', 'risk gout', 'hyperuricaemia', 'gout risk']	['gout', 'urate', 'uric acid', 'uric', 'variants', 'acid', 'genetic', 'association', 'hyperuricemia', 'allele']	['A genome-wide association study (GWAS) of gout and its subtypes was performed to identify novel gout loci, including those that are subtype-specific. Putative causal association signals from a GWAS of 945 clinically defined gout cases and 1213 controls from Japanese males were replicated with 1396 cases and 1268 controls using a custom chip of 1961 single nucleotide polymorphisms (SNPs). We also first conducted GWASs of gout subtypes. Replication with Caucasian and New Zealand Polynesian samples was done to further validate the loci identified in this study. In addition to the five loci we reported previously, further susceptibility loci were identified at a genome-wide significance level (p<5.0×10-8): urate transporter genes (SLC22A12 and SLC17A1) and HIST1H2BF-HIST1H4E for all gout cases, and NIPAL1 and FAM35A for the renal underexcretion gout subtype. While NIPAL1 encodes a magnesium transporter, functional analysis did not detect urate transport via NIPAL1, suggesting an indirect association with urate handling. Localisation analysis in the human kidney revealed expression of NIPAL1 and FAM35A mainly in the distal tubules, which suggests the involvement of the distal nephron in urate handling in humans. Clinically ascertained male patients with gout and controls of Caucasian and Polynesian ancestries were also genotyped, and FAM35A was associated with gout in all cases. A meta-analysis of the three populations revealed FAM35A to be associated with gout at a genome-wide level of significance (p meta =3.58×10-8). Our findings including novel gout risk loci provide further understanding of the molecular pathogenesis of gout and lead to a novel concept for the therapeutic target of gout/hyperuricaemia.', 'Gout is a common and very painful inflammatory arthritis caused by hyperuricaemia. This review provides an update on the genetics of hyperuricaemia and gout, including findings from genome-wide association studies. Most of the genes that associated with serum uric acid levels or gout are involved in the renal urate-transport system. For example, the urate transporter genes SLC2A9, ABCG2 and SLC22A12 modulate serum uric acid levels and gout risk. The net balance between renal urate absorption and secretion is a major determinant of serum uric acid concentration and loss-of-function mutations in SLC2A9 and SLC22A12 cause hereditary hypouricaemia due to reduced urate absorption and unopposed urate secretion. However, the variance in serum uric acid explained by genetic variants is small and their clinical utility for gout risk prediction seems limited because serum uric acid levels effectively predict gout risk. Urate-associated genes and genetically determined serum uric acid levels were largely unassociated with cardiovascular-metabolic outcomes, challenging the hypothesis of a causal role of serum uric acid in the development of cardiovascular disease. Strong pharmacogenetic associations between HLA-B*5801 alleles and severe allopurinol-hypersensitivity reactions were shown in Asian and European populations. Genetic testing for HLA-B*5801 alleles could be used to predict these potentially fatal adverse effects.', 'Primary gout has been associated with single-nucleotide polymorphisms (SNP) in several tubular urate transporter genes. No study has assessed the association of reabsorption and secretion urate transporter gene SNP with gout in a single cohort of documented primary patients with gout carefully subclassified as normoexcretors or underexcretors. Three reabsorption SNP (SLC22A12/URAT1, SLC2A9/GLUT9, and SLC22A11/OAT4) and 2 secretion transporter SNP (SLC17A1/NPT1 and ABCG2/BRCP) were studied in 104 patients with primary gout and in 300 control subjects. The patients were subclassified into normoexcretors and underexcretors according to their serum and 24-h urinary uric acid levels under strict conditions of dietary control. Compared with control subjects, patients with gout showed different allele distributions of the 5 SNP analyzed. However, the diagnosis of underexcretor was only positively associated with the presence of the T allele of URAT1 rs11231825, the G allele of GLUT9 rs16890979, and the A allele of ABCG2 rs2231142. The association of the A allele of ABCG2 rs2231142 in normoexcretors was 10 times higher than in underexcretors. The C allele of NPT1 rs1165196 was only significantly associated with gout in patients with normal uric acid excretion. Gout with uric acid underexcretion is associated with transporter gene SNP related mainly to tubular reabsorption, whereas uric acid normoexcretion is associated only with tubular secretion SNP. This finding supports the concept of distinctive mechanisms to account for hyperuricemia in patients with gout with reduced or normal uric acid excretion.']
143	134	143_mir_5p_mirnas_expression	['mir', '5p', 'mirnas', 'expression', 'oa', '3p', 'mirna', 'chondrocytes', 'cartilage', 'micrornas', '140', '1β', 'microrna', 'il 1β', 'mir 140', 'osteogenic', 'luciferase', 'osteogenic differentiation', 'differentiation', 'oa chondrocytes']	['micrornas mirnas', 'micrornas', 'microrna', 'mirnas', 'osteoarthritis', 'osteoarthritis oa', 'oa cartilage', 'cartilage', 'circrnas', 'mir 146a']	['mirnas', 'mirna', 'chondrocytes', 'cartilage', 'micrornas', 'microrna', 'il 1β', 'mir 140', 'osteogenic differentiation', 'oa chondrocytes']	['5p', 'expression', 'chondrocytes', 'cartilage', 'osteogenic', 'luciferase', 'osteogenic differentiation', 'differentiation', 'overexpression', 'chondrocyte']	['MMP-13 and IGFBP-5 are important factors involved in osteoarthritis (OA). We investigated whether two highly predicted microRNAs (miRNAs), miR-140 and miR-27a, regulate these two genes in human OA chondrocytes. Gene expression was determined by real-time PCR. The effect of each miRNA on IGFBP-5 and MMP-13 expression/production was evaluated by transiently transfecting their precursors (pre-miRNAs) and inhibitors (anti-miRNAs) into human OA chondrocytes. Modulation of IGFBP-5, miR-140 and miR-27a expression was determined upon treatment of OA chondrocytes with cytokines and growth factors. IGFBP-5 was expressed in human chondrocytes with its level significantly lower (p < 0.04) in OA. Five computational algorithms identified miR-140 and miR-27a as possible regulators of MMP-13 and IGFBP-5 expression. Data showed that both miRNAs were expressed in chondrocytes. There was a significant reduction (77%, p < 0.01) in miR-140 expression in OA compared to the normal chondrocytes, whereas miR-27a expression was only slightly decreased (23%). Transfection with pre-miR-140 significantly decreased (p = 0.0002) and with anti-miR-140 significantly increased (p = 0.05) IGFBP-5 expression at 24 hours, while pre-miR-27a did not affect either MMP-13 or IGFBP-5. Treatment with anti-miR-27a, but not with anti-miR-140, significantly increased the expression of both MMP-13 (p < 0.05) and IGFBP-5 (p < 0.01) after 72 hours of incubation. MMP-13 and IGFBP-5 protein production followed the same pattern as their expression profile. These data suggest that IGFBP-5 is a direct target of miR-140, whereas miR-27a down-regulates, likely indirectly, both MMP-13 and IGFBP-5. This study is the first to show the regulation of these miRNAs in human OA chondrocytes. Their effect on two genes involved in OA pathophysiology adds another level of complexity to gene regulation, which could open up novel avenues in OA therapeutic strategies.', 'To identify differentially expressed microRNAs (miRNAs) in human osteoarthritic (OA) cartilage and bone tissue and to determine their relevance to chondrocyte function. Cartilage and bone was obtained from OA patients who underwent total knee joint replacement surgery or from post-mortem patients with no previous history of OA. MiRNA expression was quantified by real-time PCR (RT-PCR). Functional pathway analysis of miRNA was performed using Ingenuity Pathway Analysis. Primary chondrocytes were isolated by collagenase digestion and transfected with miRNA mimics and miRNA inhibitors using cationic lipid. Tumour Necrosis Factor-alpha (TNF-alpha) and Matrix metalloprotease 13 (MMP13) protein levels were measured by Enzyme-Linked ImmunoSorbent Assay (ELISA). In total we identified 17 miRNA that showed greater than 4-fold differential expression between OA and normal cartilage, and 30 miRNA that showed greater than 4-fold differential expression in OA bone. Functional pathway analysis of the predicted gene targets for miR-9, miR-98, which were upregulated in both OA bone and cartilage tissue, and miR-146, which was downregulated in OA cartilage, suggested that these miRNA mediate inflammatory functions and pathways. Over-expression of miR-9, miR-98 or miR-146 in isolated human chondrocytes reduced interleukin-1 beta (IL-1 beta) induced TNF-alpha production. Furthermore, inhibition and over-expression of miR-9 modulated MMP13 secretion. We have identified a number of differentially expressed miRNAs in late-stage human OA cartilage and bone. Functional analysis of miR-9, miR-98 and miR-146 in primary chondrocytes suggests a role in mediating the IL-1 beta induced production of TNF-alpha. MiR-9, upregulated in OA tissue, was found to inhibit secretion of the collagen type II-targeting metalloproteinase MMP13 in isolated human chondrocytes.', "Cyclooxygenase-2 (COX-2) is a major prostaglandin E2 (PGE2) synthetic enzyme and is involved in the pathogenesis of chronic inflammation and pain in osteoarthritis (OA). The objective of this study was to directly address whether microRNA (miR)-558 can control the interleukin (IL)-1β-mediated induction of COX-2 and catabolic effects in human articular chondrocytes. Total RNA was extracted from the cartilage tissues of normal and OA donors or cultured human articular chondrocytes. The expression of miR-558 was quantified by TaqMan assay. To investigate the repressive effect of miR-558 on COX-2 expression, human chondrocytes and chondrogenic SW1353 cells were transfected with mature miR-558 or an antisense inhibitor (anti-miR-558). The expression of COX-2 protein was determined by Western blot analysis and the involvement of miR-558 in IL-1β-induced catabolic effects was examined by Western blot analysis and enzyme-linked immunosorbent assay (ELISA). Direct interaction between miR-558 and the putative site in the 3'-untranslated region (UTR) of COX-2 messenger RNA (mRNA) was validated by luciferase reporter assay. Normal human articular cartilage expressed miR-558, and its expression was significantly lower in OA cartilage. Stimulation with IL-1β led to a significant reduction in miR-558 expression in normal and OA chondrocytes. IL-1β-induced activation of MAP kinase (MAPK) and nuclear factor-κB (NF-κB) decreased miR-558 expression and induced COX-2 expression in chondrocytes. The overexpression of miR-558 directly suppressed the luciferase activity of a reporter construct containing the 3'-UTR of human COX-2 mRNA and significantly inhibited IL-1β-induced upregulation of COX-2, while treatment with anti-miR-558 enhanced IL-1β-induced COX-2 expression and reporter activity in chondrocytes. Interestingly, IL-1β-induced activation of NF-κB and expression of matrix metalloproteinase (MMP)-1 and MMP-13 was significantly inhibited by miR-558 overexpression. These findings demonstrated that cartilage homeostasis is influenced by miR-558, which directly targets COX-2 and regulates IL-1β-stimulated catabolic effects in human chondrocytes."]
144	134	144_fatigue_braf_mdq_braf mdq	['fatigue', 'braf', 'mdq', 'braf mdq', 'ra', 'fatigue ra', 'ra fatigue', 'severe fatigue', 'facit', 'fatigue severity', 'scale', 'fatigue patients', 'activity', 'sleep', 'depression', 'fatigue fatigue', 'levels fatigue', 'vas', 'disease activity', 'rheumatoid arthritis']	['fatigue rheumatoid', 'arthritis fatigue', 'fatigue severity', 'fatigue ra', 'ra fatigue', 'fatigue levels', 'fatigue pain', 'fatigue patients', 'fatigue scale', 'fatigue assessed']	['braf mdq', 'fatigue ra', 'ra fatigue', 'severe fatigue', 'fatigue severity', 'fatigue patients', 'fatigue fatigue', 'levels fatigue', 'disease activity', 'rheumatoid arthritis']	['fatigue', 'severe fatigue', 'scale', 'activity', 'sleep', 'depression', 'rheumatoid arthritis', 'rheumatoid', 'pain', 'vitality']	["Current patient-reported outcome measures of fatigue in rheumatoid arthritis (RA) have limitations, providing only a global perspective. This study constructed a questionnaire (the Bristol RA Fatigue Multi-Dimensional Questionnaire [BRAF-MDQ]) from 45 preliminary questions derived from analysis of patient interviews and surveys and explored its structure for fatigue dimensions. The BRAF-MDQ and short BRAF numerical rating scales (NRS) and visual analog scales (VAS) for severity, effect, and ability to cope with fatigue were evaluated for validity. Two hundred twenty-nine RA patients with fatigue (VAS score ≥5 of 10) completed preliminary BRAF and comparator fatigue scales. Iterative analyses informed item removal or retention in the BRAF-MDQ and identification of subscales (using Cronbach's alpha for internal consistency and factor analysis to identify dimensions). The BRAF-MDQ and short scales were tested in relation to potentially associated variables for criterion and construct validity (Spearman's correlation). The 20-item BRAF-MDQ had good internal consistency (Cronbach's α = 0.932), criterion validity (correlation with other fatigue scales: r = 0.643-0.813), and construct validity (correlations with disability, mood, helplessness, and pain: r = 0.340-0.627). Factor analysis showed 4 distinct dimensions (physical fatigue, living with fatigue, cognition fatigue, and emotional fatigue), which correlated well with the RA Multidimensional Assessment of Fatigue scale (r = 0.548-0.834). The BRAF VAS and NRS showed similar criterion and construct validity. The BRAF instruments include standardized NRS and VAS for fatigue severity, effect, and coping, are RA specific, and have evidence to support validity. The BRAF-MDQ uniquely measures 4 separate dimensions, which may facilitate development of individually-tailored fatigue management programs.", 'Fatigue is a frequently experienced and patient-relevant complaint in RA. Disease activity, anaemia and pain are regarded as disease-related factors that may lead to fatigue in RA. However, psychosocial factors may also play a role in maintaining severe fatigue. The objectives of this study were to determine the prevalence of severe fatigue in RA patients, to study patient perceptions of fatigue and to determine which disease-related factors and psychosocial factors are independently associated with fatigue severity. For this study consecutive RA outpatients were enrolled (n = 228). The patients filled out questionnaires regarding fatigue using the Checklist Individual Strength (CIS), including psychosocial factors, pain and disability. The clinical data that were collected included ESR, CRP, haemoglobin level and 28-joint disease activity score (DAS-28). Chunk-wise backward linear regression was used for analysis. Severe fatigue (CIS > or = 35) was experienced by 42% of the RA patients, and they perceived their fatigue as frustrating or exhausting. The severely fatigued RA patients scored worse on all measured psychosocial items, compared with patients without severe fatigue. Pain severity, role functioning, depressive mood, self-efficacy on fatigue, worrying, helplessness and non-restorative sleep were the factors most strongly associated with fatigue level. A considerable proportion of RA patients had severe fatigue, with fatigue levels similar to chronic fatigue syndrome. Fatigue in RA was related to pain and functioning, not inflammation, as disease-related factors and to several psychosocial factors including coping and cognitions concerning fatigue.', 'Fatigue is a prominent symptom in persons with rheumatoid arthritis (RA). Although this symptom has been described to vary in duration and frequency little is known about fluctuations in fatigue over time and season. The aim of this study was to describe monthly and seasonal variations in fatigue, in persons with RA of working age. Sixty-five participants diagnosed with RA and aged 20-65 years were recruited from a rheumatology clinic in Sweden. The participants provided self-assessments of their fatigue at seven time points during the four seasons using a 0-100 mm visual analogue scale (VAS) and the Bristol Rheumatoid Arthritis Fatigue Multidimensional Questionnaire (BRAF-MDQ). Multiple regression analysis using mixed models was used to analyze changes in fatigue over time. The mean ± SD of fatigue rated on the VAS was 51 ± 13, indicating substantial fatigue. Analysis of monthly variation showed statistically significant variation in fatigue ratings concerning VAS fatigue score (p < 0.01) as well as the BRAF-MDQ total score and Living, Cognition (p < 0.001), and Physical (p < 0.05) sub-scores, but not the BRAF-MDQ Emotional sub-score. The greatest variations were seen from January to September, with higher fatigue ratings in January. The changes in VAS fatigue scores over time were considered to be of clinical importance. Analysis of seasonal variation revealed a statistically significant seasonal variation in fatigue levels, with higher fatigue values during the winter as measured by VAS fatigue score (p < 0.01) as well as BRAF-MDQ total score (p < 0.01) and Physical and Living sub-scores (both p < 0.01). The greatest variation was seen between winter and autumn for VAS fatigue and between winter and summer for BRAF-MDQ total score and Physical and Living sub-scores. There were no statistical differences in fatigue levels, monthly or seasonal, between sexes or age groups. The majority of rating scales used in this study showed fluctuations in fatigue, general and physical fatigue being significantly greater during the winter. As fatigue is a substantial symptom in many persons with RA, this information is important for rheumatology professionals when dealing with persons with RA in routine care.']
145	132	145_txa_dvt_blood loss_transfusion	['txa', 'dvt', 'blood loss', 'transfusion', 'blood', 'tka', 'postoperative', 'vte', 'loss', 'arthroplasty', 'tha', 'drainage', 'tranexamic acid', 'tranexamic', 'vein', 'knee arthroplasty', 'group', 'total', 'surgery', 'preoperative']	['postoperative blood', 'perioperative blood', 'knee arthroplasty', 'arthroplasty tka', 'intravenous txa', 'tranexamic acid', 'blood transfusions', 'hip arthroplasty', 'transfusions', 'transfusion']	['txa', 'blood loss', 'transfusion', 'tka', 'postoperative', 'vte', 'arthroplasty', 'drainage', 'tranexamic acid', 'knee arthroplasty']	['transfusion', 'blood', 'postoperative', 'loss', 'arthroplasty', 'drainage', 'tranexamic', 'tranexamic acid', 'vein', 'group']	['Total knee arthroplasty (TKA) is associated with significant blood loss. Antifibrinolytic agents such as tranexamic acid (TXA) are widely used to manage blood loss during TKA. This study aimed to compare the efficacy of three different administration approaches of TXA in TKA. In a prospective, multicenter study, 285 patients with end-stage osteoarthritis who underwent TKA between 2020 and 2022 in three orthopedic surgery centers were included in the study. To manage bleeding during TKA, one of the three methods of intravenous administration (IV), intra-articular injection (IA), and combination administration of TXA was performed for the patients. Postoperative blood loss was calculated using blood volume and change in hemoglobin level from preoperative measurement to postoperative day 3. The mean baseline Hemoglobin (Hb) was not significantly different between the three study groups (p\u2009>\u20090.05). The mean postoperative Hb of 12\xa0h, 24\xa0h, and 48\xa0h after the surgery was not significantly different between the three stud groups (p\u2009>\u20090.05). The mean intraoperative blood loss in the combined TXA group was significantly lower compared to the IV and IA groups (0.025). The number of blood transfusions in the three study groups was not statistically significant (p\u2009>\u20090.05). No side effect was recorded in any group, as well. Blood loss in the combination TXA group was significantly less than in the other two groups. Combination TXA can help reduce blood loss after TKA surgery.', 'The efficacy and safety of tranexamic acid (TXA) in reducing blood loss following total knee arthroplasty (TKA) in patients with osteoarthritis have been widely confirmed. However, there is still a paucity of the evidences regarding the effectiveness of TXA in patients with rheumatoid arthritis (RA). The purpose of the study is to explore the efficacy and safety of intravenous TXA on blood loss and transfusion risk following simultaneous bilateral TKA (SBTKA) in patients with RA. As a multicenter retrospective study, a total of 74 patients diagnosed with RA who underwent SBTKA were assigned into TXA group (15\xa0mg/kg intravenous TXA before skin incision, n\u2009=\u200950) and control group (no TXA use, n\u2009=\u200924). The primary outcomes were total blood loss (TBL) and intraoperative blood loss (IBL). The secondary outcomes were hemoglobin (Hb) and hematocrit (Hct) drop on postoperative day 3, transfusion rate and volume, ambulation time, length of stay, hospitalization expenses and the incidence of complications. The mean TBL, IBL and transfusion volume in TXA group were significantly lower than those in control group. The Hb and Hct drop on postoperative day 3 in control group were higher than those in TXA group (p<0.05). The similar trend was detected on transfusion rate, ambulation time and length of stay. The incidence of complications and hospitalization expenses did not differ significantly between the two groups (p>0.05). TXA could effectively reduce blood loss, decrease transfusion risk, shorten ambulation time and length of stay following SBTKA in patients with RA, without increasing the risk of complications.', 'Although randomized controlled trials have confirmed oral tranexamic acid (TXA) can provide similar blood-sparing efficacy compared with intravenous (IV) TXA in total knee arthroplasty (TKA), some concerns do remain about thromboembolic events after such systemic administration. Many studies have confirmed that intra-articular (IA) application of TXA can show similar blood-saving efficacy with minimal levels of systemic absorption compared with IV TXA. However, it remains unclear whether the efficacy and safety of oral TXA administration is equal to or less than that of IA administration in TKA without the use of a tourniquet and drain. Thus, this study was to verify non-inferior efficacy and safety of oral TXA compared with IA TXA in primary TKA. A double-blind, randomized, controlled trial was performed to compare three oral doses of TXA (2\xa0g of TXA 2\xa0h before incision, and 1\xa0g of TXA 6 and 12\xa0h after surgery, respectively) with IA TXA (3\xa0g of TXA in 100\xa0mL of saline solution). One hundred forty-seven patients scheduled for TKA were randomized to one of the two interventions. The primary outcome was total blood loss. The secondary outcomes included reduction of hemoglobin concentration, clinical outcomes, blood coagulation values, thromboembolic complications, and transfusion rates. The mean total blood loss was 788.8\xa0mL in the oral TXA group compared with 872.4\xa0mL in the IA TXA group, with no statistical significance (p\u2009>\u20090.05). There were no significant differences in reduction of hemoglobin level, blood coagulation level, and clinical outcomes. The transfusion rates were 4% in oral group and 5% IA group, respectively. Also, no significant differences were identified in thromboembolic complications. Oral TXA according to the described protocol demonstrated non-inferiority for primary TKA, with no safety concerns and a greatly reduced cost, compared with the IA TXA. This randomized controlled trial supports the oral administration of TXA in TKA. The trial was registered in the Chinese Clinical Trial Registry ( ChiCTR-INR-17010968 ) dated 23rd March 2017.']
146	132	146_ana_dfs70_hep_iif	['ana', 'dfs70', 'hep', 'iif', 'anti dfs70', 'anti', 'antibodies', 'autoantibodies', 'ro52', 'pattern', 'ena', 'sera', 'dfs', 'autoimmune', 'dfs70 antibodies', 'immunofluorescence', 'ro60', 'positive', 'antinuclear', 'indirect immunofluorescence']	['dfs70 antibodies', 'dfs70 antibody', 'autoimmune rheumatic', 'autoimmune diseases', 'antinuclear antibodies', 'autoantibodies', 'autoimmune', 'antibodies ana', 'systemic autoimmune', 'rheumatic diseases']	['ana', 'hep', 'iif', 'anti dfs70', 'antibodies', 'autoantibodies', 'autoimmune', 'dfs70 antibodies', 'immunofluorescence', 'antinuclear']	['anti', 'antibodies', 'autoantibodies', 'pattern', 'sera', 'autoimmune', 'immunofluorescence', 'positive', 'antinuclear', 'indirect immunofluorescence']	["Antinuclear antibodies (ANA) represent a hallmark in the diagnosis of ANA-associated rheumatic diseases (AARD). However, anti-DFS70 antibodies are present in a higher portion of the healthy individuals (HI) than in patients with AARD. Consequently, we developed a novel, highly specific indirect immunofluorescence (IIF) method that blocks anti-DFS70 antibodies from binding to HEp-2 cells and to evaluate the method in a multi-center study. A total of 18 samples from systemic lupus erythematosus patients (SLE, n\u2009=\u20097) and HI (n\u2009=\u200911) were used for the initial development of the immunoadsorption method. For the multi-center evaluation, samples with a dense fine speckled (DFS) pattern (n\u2009=\u200999) were collected at three different sites based on their established IIF screening procedure at the respective laboratories. Additionally, four characterized samples with established clinically relevant IIF patterns (centromere, nucleolar, speckled, homogeneous) were blended in five different ratios (10%, 25%, 50%, 75%, 90%) with a sample positive for anti-DFS70 antibodies, which by itself showed a dense fine speckled (DFS) IIF pattern. All samples were tested by IIF with NOVA Lite HEp-2 ANA and NOVA Lite HEp-2 Select on the NOVA View® instrument, and also tested by QUANTA Flash DFS70 chemiluminescent immunoassay (CIA) for confirmation of anti-DFS70 antibodies (Inova Diagnostics, San Diego, CA, USA). For the development of the immunoadsorption method, only 1/7 ANA-positive samples from SLE patients, but 8/10 ANA-positive samples from healthy individuals turned negative using the immunoadsorption. Subsequently, 73/99 (73.7%) of the DFS pattern samples were positive by CIA for anti-DFS70 antibodies showing a strong quantitative Spearman's correlation (rho\u2009=\u20090.57 (95% CI, 0.39-0.71, p\u2009<\u20090.0001)) between light intensity units (LIU) measured by NOVA View and CIA. Intensities measured with NOVA Lite HEp-2 and NOVA Lite HEp-2 Select demonstrated significantly lower intensity values after inhibition with DFS70 antigen (p\u2009<\u20090.0001). When samples were processed to mimic samples with mixed patterns (DFS\u2009+\u2009clinically relevant pattern), the new immunoadsorption method demonstrated that all clinically relevant patterns remained unchanged whereas the LIUs from NOVA View analysis significantly decreased after inhibition (p\u2009<\u20090.0001). The data showed that the NOVA Lite HEp-2 Select kit effectively inhibits anti-DFS70 antibody binding to its cellular target antigen.", 'Antinuclear antibodies (ANA) are a serological hallmark of systemic autoimmune rheumatic diseases (SARD) such as systemic lupus erythematosus (SLE). While a number of ANA patterns detected by indirect immunofluorescence (IIF) have diagnostic significance, autoantibodies producing the dense fine speckled (DFS) pattern have been reported to be more prevalent in healthy individuals than in SARD. Sequential samples submitted for ANA testing were screened for anti-DFS antibodies by IIF (n = 3263). Samples with the DFS pattern were tested for anti-DFS70/lens epithelium-derived growth factor (LEDGF) antibodies by ELISA and by a novel chemiluminescence assay (CIA, Quanta Flash DFS70). Sera from patients with various diseases and healthy individuals were tested for anti-DFS70/LEDGF antibodies by CIA. A cohort of 251 patients with SLE was used to analyze serological and clinical associations of anti-DFS70 antibodies. The frequency of anti-DFS antibodies by IIF was 1.62%. The prevalence of anti-DFS70/LEDGF antibodies as detected by CIA in the different cohorts was 8.9% in healthy individuals, 2.8% in SLE, 2.6% in rheumatoid arthritis, 4.0% in asthma, 5.0% in interstitial cystitis, 1.7% in Graves\' disease, and 6.0% in Hashimoto\'s thyroiditis. Of note, the prevalence of anti-DFS70/LEDGF antibodies was significantly higher in healthy individuals compared to patients with SARD (p = 0.00085). In SLE results, anti-DFS70/LEDGF antibodies were not significantly associated with clinical features or other autoantibodies typically found in SLE. Only 1/7 SLE sera showed anti-DFS70/LEDGF, but no other autoantibody reactivity. \\Monospecific\\" anti-DFS70/LEDGF antibodies may represent a biomarker for differentiating SARD from non-SARD individuals, but there is a need for a reliable assay to ensure reactivity to DFS70."', 'Autoantibodies to the dense fine speckled 70 (DFS70) antigen are common among antinuclear antibodies (ANA) positive healthy individuals (HI). We assessed the prevalence of anti-DFS70 antibodies in patients with and without ANA-associated rheumatic diseases (AARDs) by two methods: chemiluminescent immunoassay (CIA) and an indirect immunofluorescence (IIF) assay based on immunoadsorption for DFS70. Fifty-one ANA-positive sera samples from patients with confirmed clinical diagnosis of AARD, 92 samples from HI and 85 samples submitted to a reference laboratory for routine ANA testing were evaluated for the presence of anti-DFS70 antibodies. The samples were evaluated by QUANTA Flash DFS70 CIA using BIO-FLASH instrument and by NOVA Lite selected HEp-2 kit on NOVA View - an automated IIF system. Sera with DFS positive pattern were pre-absorbed with highly purified human DFS70 antigen, and then tested again. Twenty-four samples (10.5%) tested by QUANTA Flash DFS70 CIA were positive for anti-DFS70 antibodies. The prevalence of monospecific anti-DFS70 antibodies was significantly higher in healthy subjects than in patients with AARDs (10.9% vs. 1.9%, p=0.02). The frequency of anti-DFS70 antibodies in samples submitted for routine ANA testing was 15.2%. A very good agreement was found between CIA and the DFS pattern identified by the automated HEp-2 IIF (kappa=0.97). In 80% of the samples obtained from patients without AARDs, immunoadsorption effectively inhibited the anti-DFS70 antibodies. The data confirm that mono-specific anti-DFS70 antibodies are a strong discriminator between ANA positive HI and AARD patients, and their evaluation should be included in ANA testing algorithms.']
147	132	147_cardiac_myocarditis_sle_myocardial	['cardiac', 'myocarditis', 'sle', 'myocardial', 'ventricular', 'left ventricular', 'cmr', 'echocardiography', 'left', 'lupus', 'pericardial', 'lm', 'sle patients', 'systemic lupus', 'pericarditis', 'lupus erythematosus', 'erythematosus', 'dysfunction', 'lv', 'heart']	['lupus myocarditis', 'lupus erythematosus', 'systemic lupus', 'myocarditis', 'myocardial dysfunction', 'lupus', 'myocardial infarction', 'myocardial injury', 'endocarditis', 'cardiomyopathy']	['cardiac', 'myocarditis', 'myocardial', 'left ventricular', 'echocardiography', 'lupus', 'sle patients', 'systemic lupus', 'pericarditis', 'lupus erythematosus']	['cardiac', 'myocarditis', 'myocardial', 'ventricular', 'echocardiography', 'left', 'lupus', 'pericardial', 'systemic lupus', 'pericarditis']	['To evaluate the cardiovascular magnetic resonance (CMR) findings in a paediatric population with systemic lupus erythematosus (SLE) and cardiac symptoms. Twenty-five SLE children, aged 10.2 ± 2.6 years, with cardiac symptoms and normal routine non-invasive evaluation were examined by CMR, using a 1.5 T system and compared with sex-matched SLE adults. Left ventricular (LV) volumes, ejection fraction, T2 ratio, early (EGE) and late (LGE) gadolinium enhancement were assessed. Acute and chronic lesions were characterised as LGE-positive plus T2 > 2, EGE > 4 or T2 < 2, EGE < 4, respectively. According to LGE, lesions were characterized as: (a) diffuse subendocardial, (b) subepicardial and (c) subendocardial/transmural, due to vasculitis, myocarditis and myocardial infarction, respectively. LV ejection fraction (LVEF) was normal in all SLEs. T2 > 2, EGE > 4 and positive epicardial LGE wall was identified in 5/25 children. Diffuse subendocardial fibrosis was documented in 1/25. No evidence of myocardial infarction was identified in any children. In contrast, in SLE adults, LGE indicative of myocardial infarction was identified in 6/25, myocarditis in 3/25, Libman-Sacks endocarditis in 1/25 and diffuse subendocardial fibrosis in 2/25. The incidence of heart disease in SLE children was lower compared to SLE adults (p < 0.05), with a predominance of myocarditis in children and myocardial infarction in adults. A significant correlation was documented between disease duration and CMR lesions (p < 0.05). CMR identifies a predominance of myocarditis in paediatric SLE with cardiac symptoms and normal routine non-invasive evaluation. However, the incidence of cardiac lesions is lower compared to SLE adults, probably due to shorter disease duration. CMR identifies heart involvement in a significant percentage of SLE children with cardiac symptoms and normal routine noninvasive evaluation.The incidence of heart disease is lower in SLE children compared with SLE adults.Predominance of myocarditis and myocardial infarction is observed in SLE children and SLE adults, respectively.', "We aimed to compare the prevalence of subclinical left ventricular systolic dysfunction in Hispanic systemic lupus erythematosus (SLE) patients versus healthy controls. This cross-sectional study included 46 SLE patients who fulfilled the 2019 European League Against Rheumatism and American College of Rheumatology (EULAR/ACR) classification criteria for SLE and with age ≥ 18\xa0years. For comparison, we included a control group with 46 non-SLE subjects matched by age (±5\xa0years) and gender. A transthoracic echocardiogram was performed on every participant. The echocardiographic measurements evaluated were left ventricular ejection fraction (LVEF), relative wall thickness (RWT), and tricuspid annular plane systolic excursion (TAPSE). Left ventricular-Global Longitudinal Strain (GLS) was evaluated, and a value higher than -18% was classified as subclinical left ventricular systolic dysfunction. Comparisons between groups were made using the Chi-square test or Fisher's exact test for qualitative variables, and Student's t-test or the Mann-Whitney's U test for quantitative variables. A p-value <.05 was considered significant. We found a significant difference in the presence of subclinical left ventricular systolic dysfunction between SLE-patients and controls (37.0% vs 8.7%, p = .001). We also found that SLE patients had a lower left ventricular GLS (-18.90% vs -20.51%, p = .011), TAPSE (21.63\xa0mm vs 23.60\xa0mm, p = .009), and LVEF (57.17% vs 62.47%, p = <.001) than controls. Systemic lupus erythematosus diagnosis was independently associated with the presence of subclinical left ventricular systolic dysfunction with an OR of 6.068 (CI 95% 1.675-21.987) (p = .006). Subclinical systolic dysfunction was more common in men (29.4% vs 3.4%, p = .020), patients with obesity (17.6% vs 0%, p = .045), or hypertension (47.1% vs 6.9%, p = .001). Systemic lupus erythematosus Hispanic patients had a higher prevalence of subclinical left ventricular systolic dysfunction, and worse left ventricular GLS, LVEF, and TAPSE values than matched healthy controls. Additionally, we found that male gender, obesity, and hypertension are associated with the presence of subclinical left ventricular systolic dysfunction in SLE patients. The inclusion of speckle tracking echocardiography as part of the cardiovascular evaluation of SLE patients may help identify high cardiovascular risk patients.", 'To determine the outcome of subclinical lupus myocarditis (LM) over twelve months with regards to: mortality; incidence of clinical LM and change in imaging parameters (echocardiography and cardiac magnetic resonance [CMR]). To evaluate the impact of immunosuppression on CMR evidence of myocardial tissue injury. SLE patients with and without CMR evidence of myocardial injury (as per 2009 Lake Louise criteria [LLC]) were included. Analysis at baseline and follow-up included: clinical evaluation, laboratory and imaging analyses (echocardiography and CMR). Clinical LM was defined as clinical features of LM supported by echocardiographic and/or biochemical evidence of myocardial dysfunction. Subclinical LM was defined as CMR myocardial injury without clinical LM. Forty-nine SLE patients were included with follow-up analyses (after 12\u2009months) available in 36 patients. Twenty-five patients (51%) received intensified immunosuppressive therapy during follow-up for indications related to SLE. Disease activity (SLEDAI-2K) improved (p\u2009<\u20090.001) from 13 (median;IQR:9-20) to 7 (3-11). One patient without initial CMR evidence of myocardial injury developed clinical LM. Mortality (n\u2009=\u200910) and SLE clinical features were similar between patients with and without initial CMR myocardial injury. Echocardiographic left ventricular ejection fraction (LVEF) (p\u2009=\u20090.014), right ventricular function (p\u2009=\u20090.001) and wall motion abnormalities (p\u2009=\u20090.056) improved significantly but not strain analyses nor the left LV internal diameter index. CMR mass index (p\u2009=\u20090.011) and LVEF (p\u2009<\u20090.001) improved with follow-up but not parameters identifying myocardial tissue injury (LLC). A trend towards a reduction in the presence of CMR criteria was counterbalanced by persistence (n\u2009=\u20097) /development of new criteria (n\u2009=\u200911) in patients. Change in CMR mass index correlated with change in T2-weighted signal (myocardial oedema) (r\u2009=\u2009386;p\u2009=\u20090.024). Intensified immunosuppressive therapy had no significant effect on CMR parameters. CMR evidence of subclinical LM persisted despite improved SLEDAI-2K, serological markers, cardiac function and CMR mass index. Subclinical LM did not progress to clinical LM and had no significant prognostic implications over 12\u2009months. Immunosuppressive therapy did not have any significant effect on the presence of CMR evidence of myocardial tissue injury. Improvement in CMR mass index correlated with reduction in myocardial oedema and may be used to monitor SLE myocardial injury.']
148	131	148_sexual_sexual function_sexual dysfunction_fsfi	['sexual', 'sexual function', 'sexual dysfunction', 'fsfi', 'dysfunction', 'ed', 'erectile', 'function', 'sexual activity', 'female sexual', 'sexual health', 'sexuality', 'women', 'satisfaction', 'desire', 'sexual functioning', 'female', 'intercourse', 'erectile function', 'men']	['sexual dysfunction', 'sexual health', 'sexual functioning', 'sexual problems', 'erectile dysfunction', 'sexual function', 'patients sexual', 'evaluate sexual', 'sexual life', 'sexual satisfaction']	['sexual function', 'sexual dysfunction', 'fsfi', 'dysfunction', 'sexual activity', 'female sexual', 'sexual health', 'sexuality', 'sexual functioning', 'erectile function']	['sexual', 'sexual function', 'sexual dysfunction', 'dysfunction', 'erectile', 'function', 'sexual activity', 'sexual health', 'sexuality', 'women']	['To date, there is almost no information concerning the sexual health of patients with idiopathic inflammatory myopathies (IIM). This cross-sectional study aimed to compare sexual function in patients with IIM to age-/sex-matched healthy controls (HC) and determine the potential impact of clinical features on sexual function. In total, 122 women (61 with IIM, 61 age-matched HC) and 22 men (11 with IIM, 11 age-matched HC) aged 18-80\u2009years completed gender-specific selection of 7 well-established and validated questionnaires assessing sexual health and function (Female Sexual Function Index, Brief Index of Sexual Function for Women, Sexual Function Questionnaire, Sexual Quality of Life Questionnaire-Female, International Index of Erectile Function, Male Sexual Health Questionnaire, Sexual Quality of Life Questionnaire-Male). Results were compared between patients and HC and correlated with selected disease-related features. The prevalence of sexual dysfunction in IIM was 59% in women (vs 40% in HC), and 64% (vs 9% in HC) in men. Men and women with IIM reported significantly impaired sexual function compared with sex-/age-matched HC. Decreased sexual function was associated with muscle weakness, disability, physical inactivity, fatigue, depression and decreased quality of life. Our results suggest that sexual dysfunction is common among IIM patients and more attention should be paid to this aspect of the disease.', "Our study aims to describe the association between SLE and sexual function, analysing demographic variables, comorbidities and other disease-related factors. As an exploratory objective, the impact of asking about sexual function during outpatient consultation was evaluated. From 2018 to 2019, we invited sexually active men diagnosed with SLE to complete questionnaires that evaluated their sexual function and quality of life. Additionally, patients were asked if they believed they had sexual dysfunction, whether they would be interested in receiving specialized sexual care, and if they considered SLE to be detrimental to their sexual function. Epidemiological and disease-related data were retrieved from the patients' clinical records. We included 124 men with SLE. Twenty-two (18%) patients answered positively when asked if they believed they had sexual dysfunction. These patients had lower overall erectile function scores and lower physical function scores than those who did not consider they had sexual dysfunction. In the multivariable analysis, factors that were associated with better sexual function were high physical function (B = 0.126, p = .031), lower BMI (B = 0.53, p = .010) and the patient's perception of normal sexual function (B = 13.0, p < .001). Comorbidities associated with worse sexual function were type 2 diabetes (B = -8.1, p = .017) and a history of thrombosis (B = -5.12, p = .019). Sexual function of male patients with SLE is impaired, independently of disease activity, chronic disease damage or pharmacological treatment. A simple question about perception of sexual function in the outpatient clinic can be used to help determine which patients could benefit from a multidisciplinary intervention to improve sexual health.", "To evaluate sexual function in Tunisian women with rheumatoid arthritis (RA) and to compare it with that in voluntary healthy controls. We conducted a cross-sectional study including 71 women with a confirmed diagnosis of RA according to the American College of Rheumatology/European League Against Rheumatism (ACR/EULAR) 2010 Criteria and 71 healthy age-matched controls. Clinical and sociodemographic characteristics were collected. Patients and controls were asked to complete the Female Sexual Function Index (FSFI). It contains 19 questions, assessing six areas of female sexual function in the previous 4\xa0weeks. The sexual dysfunction was defined as an FSFI score less than or equal to 26.55. The patients' self-perception of their sexuality was assessed, and the frequency of sexual intercourse was noted. The prevalence of female sexual dysfunction in women with RA was 49.3% versus 23.9% in controls, with a significant difference (p\u2009=\u20090.002). Comparison between both groups as regards the mean of area scores of FSFI revealed that desire, arousal, and satisfaction in patients with RA were significantly lower than those in the control group (p\u2009=\u20090.05, p\u2009=\u20090.038, and p\u2009=\u20090.024, respectively). The score of lubrification, orgasm, and pain was comparable between the two groups. In univariate analysis, a significant association was found between sexual dysfunction and pain (p\u2009=\u20090.001), tender joint counts (p\u2009=\u20090.04), DAS28 ESR (p\u2009=\u20090.043), fatigue (p\u2009=\u20090.028), and functional disability (p\u2009=\u20090.02). No association was found between sexual dysfunction and treatment. In multivariate analysis, only pain was a predictive factor of sexual dysfunction in patients (p\u2009=\u20090.05, OR\u2009=\u20091.26 [1.16-1.3]). Based on patients' self-perception of their sexual function, 26.1% of patients reported a negative impact of RA on their sex life. According to them, the main factors influencing sexuality were joint pain (60.6%) and fatigue (51%). Moreover, 59% of patients reported a decrease in the frequency of sexual intercourse after the diagnosis of RA. However, no statistically significant difference was found between patients and controls in the frequency of sexual intercourse (p\u2009=\u20091). Our study suggests that patients with RA experience high level of impairment of sexual function in comparison with a control group. Health providers must consider sexual function as an important part of quality of life. A therapeutic education directed towards a patient could be proposed to approach sexuality.Key Points• The prevalence of female sexual dysfunction is higher in women with rheumatoid arthritis than in controls.• In multivariate analysis, the global pain intensity visual analog scale was the only predictive factor of sexual dysfunction in patients.• Based on patients' self-perception, joint pain and fatigue are the main factors influencing sexuality."]
149	131	149_tha_tka_surgery_arthroplasty	['tha', 'tka', 'surgery', 'arthroplasty', 'ra', 'total', 'surgeries', 'tha tka', 'replacement', 'patients ra', 'joint', 'tja', 'hip', 'total knee', 'joint surgery', 'total hip', 'orthopedic', 'rates', 'rheumatoid', 'surgical']	['knee arthroplasty', 'hip arthroplasty', 'joint surgery', 'joint surgeries', 'rheumatoid arthritis', 'orthopaedic surgery', 'joint replacement', 'orthopedic surgery', 'arthroplasty tka', 'patients rheumatoid']	['tka', 'arthroplasty', 'replacement', 'patients ra', 'total knee', 'joint surgery', 'total hip', 'orthopedic', 'rheumatoid', 'surgical']	['surgery', 'arthroplasty', 'total', 'surgeries', 'replacement', 'joint', 'hip', 'total knee', 'joint surgery', 'total hip']	['Our objective was to assess healthcare utilization and complication rates after primary total knee/hip arthroplasty (TKA/THA) in people with spondyloarthritis (SpA) compared with people without SpA. We performed multivariable-adjusted logistic regression using the 1998-2014 US National Inpatient Sample (NIS), adjusted for age, race/ethnicity, gender, income, Deyo-Charlson comorbidity index, insurance payer, and the underlying diagnosis. The primary THA cohort consisted of 4,116,484 THAs (1.7% with SpA) and primary TKA cohort of 8,127,282 TKAs (1% with SpA). Compared with people without SpA, people with SpA had higher odds ratio (OR (95% confidence interval (CI)) of the following post-THA and post-TKA, respectively: (1) discharge to care facility, 1.16 (1.12, 1.21) and 1.14 (1.11, 1.18); (2) hospital stay >\u20093\xa0days, 1.15 (1.11, 1.20) and 1.05 (1.01, 1.10); and (3) transfusion, 1.16 (1.12, 1.21) and 1.10 (1.05, 1.14); but lower odds of (1) mortality, 0.78 (0.64, 0.96) and 0.40 (0.19, 0.84); and (2) hospital charges above the median, 0.49 (0.46, 0.53) and 0.48 (0.45, 0.51). SpA was associated with higher odds of implant infection, 3.02 (2.27, 4.03) post-TKA, not post-THA. In-hospital revision rate did not differ. People with SpA utilize more healthcare services and have more complications post-THA/TKA. Interventions to reduce complications and associated utilization are needed. Key Points • People with spondyloarthritis utilized more healthcare services and had a higher risk of transfusion post-THA/TKA, compared with people without spondyloarthritis. • Spondyloarthritis was associated with lower in-hospital mortality rates after THA/TKA. • Spondyloarthritis was associated with a higher risk of implant infection after TKA, but not THA. • A pre-operative discussion with people with spondyloarthritis of possibly higher implant infection after TKA could lead to a more informed consent.', 'The aim of the present study was to compare the outcomes of patients who underwent different sequences of ipsilateral total hip arthroplasty (THA) and total knee arthroplasty (TKA). We retrospectively identified 47 patients who underwent TKA followed by ipsilateral THA (THA-TKA) and 36 patients who received THA subsequent to ipsilateral TKA (TKA-THA) for rheumatoid arthritis or osteoarthritis between January 2008 and April 2014. Twenty-eight patients were selected for each group after case-control matching with preoperative demographics and protheses of THA. Clinical scores, radiographic results, complication rates, and survivorship were compared. The median duration of follow-up was 110 (range 80-149) months. Both groups showed significant improvement in Harris Hip Scores, Knee Society Score, and Short Form-12 at the last follow-up compared to baseline (p\u2009<\u2009.001). At the last follow-up, all clinical scores were actually lower in the THA-TKA group, but those differences were not statistically significant. Otherwise, there was no significant difference in radiological alignment or complication rates. The survivorship of THA and TKA in the THA-TKA group was 94.7 and 95.7%, respectively, compared with 92.4 and 100.0% in the TKA-THA group at 8\u2009years (log rank, p\u2009=\u2009.939 and .187). Patients who underwent ipsilateral THA and TKA with different sequences achieved similar favorable outcomes. Total joint arthroplasty can be performed safely with excellent outcomes in patients with a history of prior ipsilateral THA or TKA. The trial was registered in the Chinese Clinical Trial Registry ( ChiCTR2000035147 ) dated 2 August 2020.', 'Rheumatoid arthritis (RA) is known to be associated with multiple comorbidities and, therefore, overall management is critical for those patients undergoing elective major orthopaedic surgeries, such as total hip arthroplasty (THA) and total knee arthroplasty (TKA). The purpose of this study was to compare in-hospital outcomes of elective THA and TKA between patients with and without RA in the US during the last decade. We hypothesised that patients with RA would have similar perioperative outcomes after elective THA and TKA. Clinical data were derived from the US Nationwide Inpatient Sample (NIS) between 2000 and 2009. Patients who underwent elective THA and TKA were identified. Data regarding patient- and healthcare system-related characteristics, comorbidities, in-hospital complications, and mortality were retrieved. In-hospital outcomes of the procedures were compared between patients with and without RA. Comparison between patients with and without RA showed that patients with RA had significantly lower overall in-hospital complication rates following THA and TKA, and lower in-hospital mortality rate following THA. Patients with RA undergoing THA and TKA had decreased risk of overall in-hospital complications compared to those without RA. Contrary to our hypothesis, perioperative outcomes of elective THA and TKA in patients with RA were better than those in patients without RA. These results may indicate that patient selection and pre- and perioperative management of patients with RA undergoing elective THA and TKA were well conducted in the US during the last decade.']
150	130	150_vasculitis_vasculitides_systemic vasculitis_vessel	['vasculitis', 'vasculitides', 'systemic vasculitis', 'vessel', 'systemic', 'systemic vasculitides', 'cutaneous', 'vessel vasculitis', 'organ', 'diagnostic', 'classification', 'vessels', 'single organ', 'diagnosis', 'cutaneous vasculitis', 'nomenclature', 'small vessel', 'acral', 'palpable purpura', 'diseases']	['vasculitis classification', 'diagnosis vasculitis', 'cutaneous vasculitis', 'systemic vasculitides', 'vasculitis associated', 'systemic vasculitis', 'vasculitis', 'associated vasculitis', 'vessel vasculitis', 'vasculitides']	['vasculitis', 'vasculitides', 'systemic vasculitis', 'systemic vasculitides', 'vessel vasculitis', 'diagnosis', 'cutaneous vasculitis', 'small vessel', 'acral', 'palpable purpura']	['vasculitis', 'vasculitides', 'systemic vasculitis', 'vessel', 'systemic', 'systemic vasculitides', 'cutaneous', 'organ', 'diagnostic', 'classification']	['Cutaneous vasculitis reflects a spectrum ranging from skin limited to severe systemic forms. To date, there is still no generally acknowledged nomenclature for cutaneous vasculitis. This review aims to summarize the recent advances in the nomenclature of cutaneous vasculitis. The most widely adopted vasculitis classification system is the one of 2012 Revised Chapel Hill Consensus Conference (CHCC) which represent not such a classification but a nomenclature system that name vasculitis on the basis of the size of the vessel affected. The CHCC 2012 did not deal with the special features of cutaneous vasculitis and did not explicitly discuss the presence of skin-limited or skin-dominant forms of vasculitis. Therefore, a consensus group was formed to propose an Addendum to CHCC 2012, focusing on cutaneous vasculitis. The Addendum better clarify the main aspects of some single-organ vasculitis, including IgM/IgG vasculitis, nodular vasculitis, erythema elevatum et diutinum and recurrent macular vasculitis in hypergammaglobulinemia. Moreover, it differentiated normocomplementemic from hypocomplementemic urticarial vasculitis. Finally, it recognized cutaneous polyarteritis nodosa as a distinct subtype of polyarteritis nodosa. Classification criteria are useful tools to standardize names and definitions for cutaneous vasculitis; however, they do not represent diagnostic criteria. Collaborative efforts are still needed to get a shared classification and valid diagnostic criteria for cutaneous vasculitis.', "The classification of diseases reveals the relationships between conditions that are linked in some way. Such classification has been a challenge for vasculitis because of the heterogeneous and protean nature of the illnesses. Classification criteria are critical to homogenize patient populations with vasculitis who are included in basic and clinical research studies. The most recent advance in vasculitis classification has been the revised 2012 Chapel Hill Consensus Conference (CHCC) nomenclature of vasculitis that, although mainly focusing on nomenclature, also included classification elements. Whereas still maintaining the caliber of the predominantly involved vessels as the main categorization criterion for primary systemic vasculitis, the 2012 CHCC nomenclature introduced a new category--variable-vessel vasculitis--to include Behçet's disease and Cogan's syndrome in the vasculitis spectrum. Another important feature was the expansion of the classification to secondary vasculitis and single-organ vasculitis. Similarly, classification criteria for several vasculitis entities have been altered and new criteria published, namely for Behçet's disease and cryoglobulinemic vasculitis. The classification of vasculitis continues to be amended to account for advances in the general understanding of the nature of vasculitis and our ability to diagnose them. The relevance of the prevailing classification system, relying on affected vessel size as the primary discriminator of vasculitis entities, is still questionable for clinical practice. Clinically sound, widely accepted classification criteria are available for most vasculitis entities, although some areas remain ill-defined: polyarteritis nodosa, microscopic polyangiitis and adult immunoglobulin A vasculitis (Henoch-Schönlein).", 'Pathological findings are important in the diagnosis of vasculitis. However, due to the rarity of the disease, standard textbooks usually devote only a few pages to this topic, and this makes it difficult for clinicians not specializing in vasculitis to fully understand the pathological findings in vasculitis. To address the paucity of information, we present representative pathological findings in vasculitis classified in the 2012 Revised International Chapel Hill Consensus Conference Nomenclature of Vasculitides (CHCC2012). The CHCC2012 classifies 26 vasculitides into seven categories: (1) large-vessel vasculitis, (2) medium-vessel vasculitis, (3) small-vessel vasculitis, including antineutrophil cytoplasmic antibody-associated vasculitis and immune complex small-vessel vasculitis, (4) variable-vessel vasculitis, (5) single-organ vasculitis, (6) vasculitis associated with systemic disease, and (7) vasculitis associated with probable aetiology. Moreover, representative pathological findings of vasculitis-related diseases and non-inflammatory vasculopathy not mentioned in the CHCC2012 are also presented. This will be useful for clinicians to refer to typical pathological findings of vasculitis in daily practice.']
151	130	151_genes_gene_gene expression_responders	['genes', 'gene', 'gene expression', 'responders', 'response', 'expression', 'ra', 'signature', 'hub', 'pathway', 'pathways', 'non responders', 'analysis', 'biomarkers', 'microarray', 'differentially', 'hub genes', 'identified', 'ifn', 'differentially expressed']	['rheumatoid arthritis', 'arthritis ra', 'rheumatoid', 'biomarkers', 'expressed genes', 'genes identified', 'transcriptomic', 'gene expression', 'arthritis', 'gene ontology']	['gene expression', 'ra', 'pathway', 'non responders', 'biomarkers', 'microarray', 'hub genes', 'identified', 'ifn', 'differentially expressed']	['genes', 'gene', 'responders', 'response', 'expression', 'signature', 'hub', 'pathway', 'pathways', 'analysis']	['Rheumatoid arthritis (RA) and osteoarthritis (OA) are two common joint diseases with similar clinical manifestations. Our study aimed to identify differential gene biomarkers in the synovial tissue between RA and OA using bioinformatics analysis and validation. GSE36700, GSE1919, GSE12021, GSE55235, GSE55584, and GSE55457 datasets were downloaded from the Gene Expression Omnibus database. A total of 57 RA samples and 46 OA samples were included. The differentially expressed genes (DEGs) were identified. The Gene Ontology (GO) functional enrichment and Kyoto Encyclopedia of Genes and Genomes (KEGG) pathway analysis were also performed. Protein-protein interaction (PPI) network of DEGs and the hub genes were constructed and visualized via Search Tool for the Retrieval of Interacting Genes/Proteins, Cytoscape, and R. Selected hub genes were validated via reverse transcription-polymerase chain reaction. A total of 41 DEGs were identified. GO functional enrichment analysis showed that DEGs were enriched in immune response, signal transduction, regulation of immune response for biological process, in plasma membrane and extracellular region for cell component, and antigen binding and serine-type endopeptidase activity for molecular function. KEGG pathway analysis showed that DEGs were enriched in cytokine-cytokine receptor interaction and chemokine signaling pathway. PPI network analysis established 70 nodes and 120 edges and 15 hub genes were identified. The expression of CXCL13, CXCL10, and ADIPOQ was statistically different between RA and OA synovial tissue. Differential expression of CXCL13, CXCL10, and ADIPOQ between RA and OA synovial tissue may provide new insights for understanding the RA development and difference between RA and OA. Key Points • Bioinformatics analysis was used to identify the differentially expressed genes in the synovial tissue between rheumatoid arthritis and osteoarthritis. • CXCL13, CXCL10, and ADIPOQ might provide new insight for understanding the differences between RA and OA.', 'Abatacept (ABA) is a biological disease-modifying antirheumatic drug (bDMARD) for rheumatoid arthritis (RA). The aim of this study was to identify molecules that are associated with therapeutic responses to ABA in patients with RA. Peripheral blood was collected using a PAX gene Blood RNA kit from 45 bDMARD-naïve patients with RA at baseline and at 6\u2009months after the initiation of ABA treatment. Gene expression levels of responders (n\u2009=\u200927) and non-responders (n\u2009=\u20098) to ABA treatment among patients with RA at baseline were compared using a microarray. The gene expression levels were confirmed using real-time quantitative polymerase chain reaction (RT-qPCR). Gene expression analysis revealed that the expression levels of 218 genes were significantly higher and those of 392 genes were significantly lower in the responders compared to the non-responders. Gene ontology analysis of the 218 genes identified \\response to type I interferon (IFN)\\" with 24 type I IFN-related genes. RT-qPCR confirmed that there was a strong correlation between the score calculated using the 24 genes and that using OAS3, MX1, and IFIT3 (type I IFN score) (rho with the type I IFN score 0.981); the type I IFN score was significantly decreased after treatment with ABA in the responders (p\u2009<\u20090.05), but not in the non-responders. The receiver operating characteristic curve analysis of the type I IFN score showed that sensitivity, specificity, and AUC (95% confidence interval) for the responders were 0.82, 1.00, and 0.92 (0.82-1.00), respectively. Further, RT-qPCR demonstrated higher expression levels of BATF2, LAMP3, CD83, CLEC4A, IDO1, IRF7, STAT1, STAT2, and TNFSF10 in the responders, all of which are dendritic cell-related genes or type I IFN-related genes with significant biological implications. Type I IFN score and expression levels of the nine genes may serve as novel biomarkers associated with a clinical response to ABA in patients with RA."', 'The aim of this study was to identify potential key candidate genes and uncover their potential mechanisms in rheumatoid arthritis. The gene expression profiles of GSE12021, GSE55457, GSE55584 and GSE55235 were downloaded from the gene expression omnibus database, including 45 rheumatoid arthritis and 29 normal samples. The differentially expressed genes between the two types of samples were identified with the Linear Models for Microarray Analysis package using R language. The gene ontology functional and pathway enrichment analyses of differentially-expressed genes were performed using the database for annotation, visualization and integrated discovery software followed by the construction of a protein-protein interaction network. In addition, hub gene identification and gene ontology functional and pathway enrichment analyses of the modules were performed. The differentially expressed genes were mainly involved in immune response, inflammatory response, chemokine-mediated signaling pathway for rheumatoid arthritis patients. The top hub genes such as interleukin 6, jun proto-oncogene, chemokine receptor 5, epidermal growth factor receptor, were identified from the protein-protein interaction network. Sub-networks revealed hub genes were involved in significant pathways, including chemokine signaling pathway, cytokine-cytokine receptor interaction, tumor necrosis factor signaling pathway. The seed node gene is toll-like receptor 7 and growth arrest and deoxyribonucleic-acid -damage-inducible beta in the model-1 and model-2 by module analysis, respectively. These hub genes may be used as potential targets for rheumatoid arthritis diagnosis and treatment.']
152	129	152_tka_tibial_alignment_knee	['tka', 'tibial', 'alignment', 'knee', 'hto', 'knee arthroplasty', 'angle', 'total knee', 'arthroplasty', 'osteotomy', 'postoperative', 'femoral', 'varus', 'medial', 'flexion', 'knees', 'posterior', 'rotational', 'resurfacing', 'component']	['knee arthroplasty', 'tibial osteotomy', 'arthroplasty tka', 'high tibial', 'tibial component', 'femoral tibial', 'patellar resurfacing', 'tibial slope', 'patellar', 'proximal tibial']	['tka', 'tibial', 'alignment', 'knee', 'knee arthroplasty', 'total knee', 'osteotomy', 'femoral', 'rotational', 'resurfacing']	['tibial', 'alignment', 'knee', 'angle', 'total knee', 'arthroplasty', 'osteotomy', 'postoperative', 'femoral', 'varus']	["High tibial osteotomy (HTO) is a well established technique for the treatment of medial osteoarthritis of the knee with varus malalignment. Results of total knee arthroplasty (TKA) after previous HTO are still discussed controversially. The aim of this study was to elucidate the clinical and radiological results as well as perioperative data of prior HTO on TKA. Forty-one TKA after HTO were compared to 41 primary TKA at minimum of six years follow-up. Patients were matched according to age, gender, follow-up, etiology, and prosthetic design. Surgical data and complications were evaluated. Clinical outcome was assessed using a number of clinical scores and the visual analogue scale (VAS) for pain. X-rays were evaluated by the method of the American Knee Society. The patellar position was measured by the Insall-Salvati ratio. There was no significant difference in mean operation time (p = 0.47) and complication rate (p = 0.08). The Knee Score of the KSS (p = 0.0007) and the ROM (p = 0.006 for extension and p = 0.004 for flexion, respectively) were significantly better in the control group. Mid-term results of the VAS, WOMAC, Lequesne, UCLA, Feller's Patellar Score and SF-36 showed no significant difference. Femoral and tibial component alignment were similar in both groups. One tibial component showed suspect radiolucencies in the HTO group. The Insall-Salvati ratio showed three patients with patella alta and one patient with patella baja in the HTO group. At latest follow-up all implants were still in place. Evaluating the clinical and radiological outcome, significant differences were only detected for range of motion and the Knee Score of the KSS. The present study suggests that the results of TKA with and without prior HTO are mainly identical. Although patients with a previous HTO had more complications, no statistically significant differences were noted with this group size.", 'Reasons for dissatisfaction with total knee arthroplasty (TKA) include unequal flexion or extension gap, soft tissue imbalance, and patella maltracking, which often occur with mismatch between femoral and tibial coronal bony alignment in the knee joint or extremely varus or valgus alignment. However, lower limb coronal alignment classification is based only on hip-knee-ankle angle (HKAA), leading to oversight regarding a mismatch between femoral and tibial coronal alignment. We aimed to classify alignment of the lower limbs according to the mechanical alignment of the femur and tibia in a healthy population. All 214 normal triple films were reviewed retrospectively. HKAA, mechanical lateral distal femoral angle (mLDFA), mechanical medial proximal tibial angle (mMPTA), angle between the femoral anatomical axis and the mechanical axis (AA-MA), and knee alignment angle (KAA) were measured. Subjects were categorized into one of five types based on the mechanical alignment of femur and tibia. Mean HKAA, mLDFA, and mMPTA of all subjects were 1.2°, 87.3°, and 85.8°, respectively. All subjects were classified into one of five types with significant differences (p\u2009<\u20090.001). About 61% of subjects showed neutral alignment, of which nearly 40% were type 2 (valgus of the femur and varus of the tibia with oblique joint line: mLDFA 85.0°\u2009±\u20091.4°, mMPTA 85.1°\u2009±\u20091.2°, TJLA 2.7°\u2009±\u20092.4°) and 60% exhibited neutral alignment with a neutral femur and tibia (type 1). In varus and valgus types, mismatch between the mechanical angle of the femur and tibia was common. Varus alignment, including types 3 (varus of the tibia: mLDFA 88.0°\u2009±\u20091.4°, mMPTA 83.5°\u2009±\u20091.6°) and 4 (varus of both the tibia and femur: mLDFA 91.4°\u2009±\u20091.4°, mMTPA 85.2°\u2009±\u20092.0°), was found in 30% of subjects. Valgus alignment (type 5 valgus of femur: mLDFA 84.6°\u2009±\u20091.6°, mMPTA 88.8°\u2009±\u20092.0°) accounted for 8.9% of all subjects. Mismatch between mechanical alignment of the femur and tibia was common in varus and valgus alignment types. Joint line obliquity was also observed in 40% of the neutral alignment population. This classification provides a quick, simple interpretation of femoral and tibial coronal alignment, and more detailed guidance for preoperative planning for TKA than the traditional varus-neutral-valgus classification.', 'Correct rotational alignment of the femoral and tibial component is an important factor for successful TKA. The transepicondylar axis is widely accepted as a reference for the femoral component. There is not a standard reference for the tibial component. CT scans were used in this study to measure which of 2 tibial landmarks most reliably reproduces a correct femoro-tibial rotational alignment in TKA. 80 patients received a cemented, unconstrained, cruciate-retaining TKA with a rotating platform. CT scans were performed 5-7 days postoperatively but before discharge. The rotational mismatch between the femoral and tibial components was measured. Furthermore, the rotational variance between the transepicondylar line, as a reference for the orientation of the femoral component and different tibial landmarks, was measured. There was notable rotational mismatch between the femoral and tibial components. The median mismatch was 0 degrees (range: 16.2 degrees relative external to 14.4 degrees relative internal rotation of the femoral component).Using the transepicondylar line as a reference for femoral rotational alignment and the medial third of the tuberosity as a reference for tibial rotational alignment, 67.5% of all TKA had a femoro-tibial variance within +/- 5 degrees, 85% within +/- 10 degrees and 97.5% within +/- 20 degrees. Using the medial border of the tibial tubercle as a reference this variance was greater, only 3.8% had a femoro-tibial variance within +/- 5 degrees, 15% within +/- 10 degrees and 68.8% within +/- 20 degrees. Using fixed bone landmarks for rotational alignment leads to a notable variance between femoral and tibial components. Referencing the tibial rotation on a line from the medial third of the tibial tubercle to the center of the tibial tray resulted in a better femoro-tibial rotational alignment than using the medial border of tibial tubercle as a landmark. Surgeons using fixed bearings with a high rotational constraint between the inlay and the femoral component should be aware of this effect to avoid premature polyethylene wear. Clinical trials registry NCT01022099.']
153	128	153_tnfi_tnf_discontinuation_anti tnf	['tnfi', 'tnf', 'discontinuation', 'anti tnf', 'etanercept', 'line', 'drug', 'second', 'drug survival', 'adalimumab', 'anti', 'response', 'retention', 'infliximab', 'survival', 'biologic', 'therapy', 'das28', 'persistence', 'tnf inhibitors']	['rheumatoid arthritis', 'tnf therapy', 'tnf inhibitors', 'tnf inhibitor', 'rheumatoid', 'ra patients', 'tnf alpha', 'anti tnf', 'arthritis ra', 'patients ra']	['tnfi', 'tnf', 'discontinuation', 'anti tnf', 'drug survival', 'adalimumab', 'retention', 'infliximab', 'biologic', 'tnf inhibitors']	['discontinuation', 'etanercept', 'line', 'drug', 'second', 'adalimumab', 'anti', 'response', 'retention', 'infliximab']	['The aim of this study was to evaluate the survival on treatment with second-line biologic therapy in RA patient non-responders to TNF inhibitors (TNFis) by comparing treatments with a second anti-TNF (cycling strategy) or with agents with a different mechanism of action (MoA; swap strategy). RA patients treated with biologics since 1999 who stopped a first-line TNFi and started a second-line biotherapy were included in this cohort study. After adjusting for propensity scores, drug retention rates were calculated using the Kaplan-Meier method. The log-rank test was used to compare survival curves and the Cox regression model was used to compare risk for discontinuation between the two groups. Two hundred and one patients discontinued the first TNFi, switching to a second anti-TNF [n = 119 (59.2%)] or to abatacept [n = 26 (31.7%)], rituximab [n = 40 (48.8%)] or tocilizumab [n = 15 (18.3%)]. Drug survival was significantly higher in the swap group than in the cycling group (P < 0.0001). After adjustment for propensity scores, probability of treatment retention in the swap group was significantly higher (hazard ratio = 2.258, 95% CI 1.507, 3.385), even after stratification according to the reason for the first TNFi discontinuation (P = 0.005). No significant differences emerged when comparing the retention rates of different MoAs (P = 0.51) in the swap group. In the clinical practice setting, the best option for managing TNFi non-responders seems to be swapping to a different MoA, with no differences between abatacept, rituximab and tocilizumab, irrespective of the reason for first TNFi discontinuation.', 'To assess the best choice of second-line therapy between tumour necrosis factor-inhibitor (TNFi) and biologics of different-mode-of-action (BDMA-rituximab/tocilizumab/abatacept) in rheumatoid arthritis (RA) by evaluating drug-survival following discontinuation of the first-line TNFi. This retrospective drug-survival study was performed across two different hospitals by conventional-statistics and machine-learning approach. From a total of 435 patients, 213 (48.9%; TNFi = 122, BDMA = 91) discontinued their second-line biologic {median drug-survival: TNFi, 27 months [95% confidence interval (95%CI) 22-32] vs BDMA, 37 months (95%CI 32-52)}. As a second-line biologic, BDMA was likely to reduce the risk of treatment-discontinuation [hazard-ratio (HR) 0.63, 95%CI 0.48-0.83] compared to TNFi, but only in seropositive-patients (HR 0.52, 95%CI 0.38-0.73), not in seronegative-RA. Drug-survival benefit of BDMA over TNFi was not observed if the seropositive-patients were previously exposed to monoclonal-TNFi (HR 0.77, 95%CI 0.49-1.22) versus soluble-TNFi (etanercept/biosimilars) or if the first-line TNFi was terminated within 23.9 months of initiation (HR 0.97, 95%CI 0.56-1.68). BDMA, as a second-line biologic, is more likely to be sustained in seropositive-patients, particularly without prior exposure to monoclonal-TNFi. The drug-survival benefit of BDMA was not observed in seronegative-patients or if the first-line TNFi was stopped within 2 years.', 'To evaluate the 2-year retention rate of golimumab compared with etanercept and adalimumab as second-line biologic agent in rheumatoid arthritis (RA) patients who failed a previous tumor necrosis factor inhibitor (TNFi). Data on RA patients treated with a second-line subcutaneous TNFi were extracted from a multicentric Italian cohort (the LORHEN registry). The analysis was limited to etanercept, adalimumab and golimumab in the period when all were available in Italy (since October 2010). The 2-year retention rate was calculated by Kaplan-Meier method and the comparative risk for discontinuation among individual TNFi was compared by a stratified log-rank test. One hundred and ninety-five RA patients treated with etanercept (n\xa0=\xa076), adalimumab (n\xa0=\xa068) or golimumab (n\xa0=\xa051) were included in the analysis. The 2-year retention rate (40% with a median time-on-drug of 12.9\xa0months in the whole population) was significantly lower for adalimumab (31.2%, P\xa0=\xa00.018) and numerically lower for etanercept (39.8%, P\xa0=\xa00.068) compared with golimumab (53.4%) because of a higher discontinuation rate due to adverse events (P\xa0=\xa00.042 and P\xa0=\xa00.038 versus golimumab, respectively). Drug survival was greater in concomitant synthetic disease modifying anti-rheumatic drug (sDMARD) users (44.2%) compared with TNFi monotherapy (22.5%, P\xa0=\xa00.036). No difference was found in survival analysis according to first-line TNFi reason for discontinuation and pattern of TNFi switch (antibody-receptor, antibody-antibody or receptor-antibody). Our real-life data confirmed switching to a second TNFi as a good option for treating first-line TNFi failures in RA, especially in combination with sDMARDs. Second-line golimumab showed an overall better 2-year drug survival compared with adalimumab and etanercept.']
154	127	154_tmj_temporomandibular_tmj arthritis_tmj involvement	['tmj', 'temporomandibular', 'tmj arthritis', 'tmj involvement', 'jia', 'temporomandibular joint', 'orofacial', 'tmd', 'mandibular', 'joint tmj', 'condylar', 'arthritis jia', 'opening', 'arthritis', 'children', 'juvenile idiopathic', 'involvement', 'idiopathic arthritis', 'mouth opening', 'jia patients']	['tmj arthritis', 'temporomandibular joints', 'tmj inflammation', 'temporomandibular joint', 'idiopathic arthritis', 'temporomandibular disorders', 'tmj pain', 'treatment tmj', 'patients tmj', 'arthritis related']	['tmj arthritis', 'tmj involvement', 'temporomandibular joint', 'mandibular', 'joint tmj', 'arthritis jia', 'juvenile idiopathic', 'idiopathic arthritis', 'mouth opening', 'jia patients']	['temporomandibular', 'temporomandibular joint', 'orofacial', 'mandibular', 'condylar', 'opening', 'arthritis', 'children', 'involvement', 'idiopathic arthritis']	['Recent recognition of the markedly high prevalence of temporomandibular joint (TMJ) arthritis in children with juvenile idiopathic arthritis (JIA) coupled with the significant morbidity associated with TMJ damage has prompted increased interest in both the clinical and pathological aspects of TMJ arthritis. This review focuses on the prevalence of TMJ arthritis in JIA, the imaging modalities used to detect TMJ arthritis, and the treatment of TMJ arthritis in children with JIA.', "To determine the prevalence and features of temporomandibular joint (TMJ) arthritis by magnetic resonance imaging (MRI) among children with juvenile idiopathic arthritis (JIA), and to identify risk factors for TMJ arthritis. A retrospective chart review was performed on 187 patients with JIA who underwent a TMJ MRI at Children's Hospital of Alabama between September 2007 and June 2010. Demographic and clinical information was abstracted from the charts. Univariate and multivariate analyses were performed to identify risk factors for TMJ arthritis identified by MRI. MRI evidence of TMJ arthritis was detected in 43% of patients, with no significant difference among JIA categories. The number of joints with active arthritis (exclusive of the TMJ) and the use of systemic immunomodulatory therapies were not associated with TMJ arthritis. Multivariable analysis revealed a strong association between mouth-opening deviation and TMJ arthritis (OR 6.21, 95% CI 2.87-13.4). A smaller maximal incisal opening and shorter disease duration were also associated with an increased risk of TMJ arthritis. TMJ arthritis was identified in a substantial proportion of children with JIA (43%) and affects all JIA categories. TMJ arthritis was present in some patients despite limited or otherwise quiescent disease and in the presence of concurrent systemic immunomodulatory therapy. Routine evaluation for TMJ arthritis by MRI is warranted for all children with JIA.", 'To investigate the course of temporomandibular joint (TMJ) inflammation, osseous deformation, and mandibular ramus growth in children with juvenile idiopathic arthritis (JIA) during systemic therapy. Longitudinal study of 38 consecutive patients with JIA (29 female, median age 9.0 yrs, interquartile range 6.2-10.7 yrs) receiving systemic therapy with TMJ involvement, with 2 TMJ magnetic resonance imaging (MRI) examinations ≥ 2 years apart and no TMJ corticosteroid injection. Clinical and MRI findings were compared between initial and followup examinations and between TMJ with and without active inflammation at baseline. Over a median period of 3.6 years (range, 2.0-8.7 yrs), MRI grade of TMJ inflammation improved (p = 0.009) and overall osseous deformity tended to become less severe (p = 0.114). In TMJ with arthritis at baseline (46 TMJ), both the grades of inflammation (p < 0.001) and deformity (p = 0.011) improved. In TMJ with no arthritis at baseline (30 TMJ), the frequency and grade of condylar deformation remained stable. Mandibular ramus growth rates were not significantly different between TMJ with and without arthritis at baseline (1.3 mm/yr vs 1.5 mm/yr, p = 0.273), and were not correlated with the degree of inflammation at baseline or followup. The frequency of facial asymmetry tended to be lower at followup than at initial examination (24% vs 45%, p = 0.056). Our results suggest that systemic treatment of TMJ arthritis in children with JIA decreases the degree of inflammation seen on MRI, preserves osseous TMJ morphology, and maintains normal mandibular ramus growth.']
155	125	155_vitamin_25 oh_oh_25	['vitamin', '25 oh', 'oh', '25', 'deficiency', 'vitamin deficiency', 'serum 25', 'oh levels', 'vitamin levels', 'serum', 'd3', 'levels', 'ng ml', 'ng', 'supplementation', '25 hydroxyvitamin', 'hydroxyvitamin', 'nmol', 'oh 2d3', '2d3']	['vitamin levels', 'vitamin level', 'vitamin intake', 'rheumatoid arthritis', 'vitamin deficiency', 'prevalence vitamin', 'vitamin status', 'vitamin insufficiency', 'vitamin supplementation', 'levels vitamin']	['vitamin', 'vitamin deficiency', 'serum 25', 'oh levels', 'vitamin levels', 'd3', 'ng ml', 'supplementation', '25 hydroxyvitamin', 'hydroxyvitamin']	['vitamin', 'deficiency', 'serum', 'levels', 'supplementation', 'hydroxyvitamin', 'activity', 'level', 'deficient', 'insufficiency']	['The effect of serum 25-hydroxycalciferol [25(OH)D] on rheumatoid arthritis (RA) activity remains controversial. This study was undertaken with an aim to clarify the relationship between serum 25(OH)D and RA activity, and to determine the effects of dietary vitamin D intake and age on serum 25(OH)D level. A total of 208 outpatients with RA were matched according to age and sex with 205 individuals without RA (controls) from the TOMORROW study (UMIN000003876). We excluded 27 patients with RA and 19 control subjects who had been prescribed vitamin D medication or were taking vitamin D supplements. Vitamin D intake was assessed in the remaining 181 patients and 186 controls using the brief-type dietary history questionnaire. Serum 25(OH)D levels were measured using a radioimmunoassay. Serum 25(OH)D levels were significantly lower in patients with RA than in the controls (p < 0.001). There was a significant and positive correlation between age and 25(OH)D in the patients (r = 0.283, p < 0.001), as with vitamin D intake and 25(OH)D, even after adjusting for age (r = 0.313, p < 0.001). Disease activity and 25(OH)D did not significantly correlate. Patients with RA were observed to have serum 25(OH)D levels which correlated with vitamin D intake and age but not disease activity.', 'The association between vitamin\xa0D levels and disease activity has been established in patients with several autoimmune rheumatic diseases. We aimed to examine the association between vitamin\xa0D and disease activity of antineutrophil cytoplasmic antibody-associated vasculitis (AAV). Fifty-four AAV patients and 50\xa0age- and sex-matched healthy controls without vitamin\xa0D supplements were included. Clinical and laboratory data were evaluated during the assessment of vitamin\xa0D levels. Two different forms of vitamin\xa0D in the sera-25(OH)D, which is the sum of 25(OH)D2 and 25(OH)D3, and 25(OH)D3, which only includes 25(OH)D in its D3 form-were measured, and the relationship between vitamin\xa0D and the obtained data was assessed. Variations in vitamin\xa0D levels relative to the season were also evaluated. Patients with AAV demonstrated considerably lower 25(OH)D serum levels than healthy controls (16.0 vs. 20.4\u202fng/mL, p\u202f=\u20090.016), and the proportion of individuals with vitamin\xa0D deficiency was higher in patients with AAV than in healthy controls (68.5% vs. 48.0%, p\u202f=\u20090.035). Both serum 25(OH)D and 25(OH)D3 were positively associated with the 36-item Short-form Health Survey (SF-36) physical component summary and SF-36 mental component summary (MCS) scores. A\xa0negative correlation was observed between 25(OH)D and 25(OH)D3 serum levels and Birmingham vasculitis activity score (BVAS), C‑reactive protein (CRP), and white blood cell count. Linear regression analysis indicated haemoglobin and 25(OH)D levels to be independently associated with BVAS and CRP and 25(OH)D levels with SF-36 MCS score. No seasonal variations were observed in vitamin\xa0D levels. The results from this study suggest that vitamin\xa0D levels could provide clinically useful information in AAV. HINTERGRUND UND ZIEL: Der Zusammenhang zwischen dem Vitamin-D-Spiegel und der Krankheitsaktivität ist bei Patienten mit verschiedenen rheumatischen Autoimmunerkrankungen nachgewiesen worden. Ziel der Studie war es, den Zusammenhang zwischen Vitamin-D-Spiegel und Krankheitsaktivität bei der antineutrophile-zytoplasmatische-Antikörper-assoziierten Vaskulitis (AAV) zu untersuchen. In die Studie wurden 54 AAV-Patienten und 50 in Alter und Geschlecht damit übereinstimmende gesunde Kontrollen ohne Vitamin-D-Substitution einbezogen. Bei der Untersuchung der Vitamin-D-Spiegel wurden auch klinische und weitere Labordaten erhoben. Es wurden 2\xa0verschiedene Formen von Vitamin\xa0D im Serum gemessen – 25(OH)D, welches 25(OH)D2 und 25(OH)D3 umfasst, und 25(OH)D3, welches nur das 25(OH)D in seiner D3-Form einschließt, – und der Zusammenhang zwischen Vitamin\xa0D und den ermittelten Daten beurteilt. Auch Schwankungen bei den Vitamin-D-Spiegeln in Abhängigkeit von der Jahreszeit wurden untersucht. Patienten mit AAV wiesen deutlich geringere 25(OH)D-Spiegel im Serum auf als gesunde Kontrollen (16,0 vs. 20,4\u202fng/ml; p\u202f=\u20090,016), und der Anteil von Personen mit Vitamin-D-Mangel war bei AAV-Patienten höher als bei gesunden Kontrollen (68,5 vs. 48,0%; p\u202f=\u20090,035). Sowohl Serum-25(OH)D als auch -25(OH)D3 waren positiv mit dem Score der zusammengefassten körperlichen Komponente des 36-Item Short-Form Health Survey (SF-36) und der zusammengefassten psychischen Komponente (MCS) des SF-36 korreliert. Eine negative Korrelation fand sich zwischen den Serumwerten für 25(OH)D und 25(OH)D3 sowie dem Birmingham Vasculitis Activity Score (BVAS), C‑reaktivem Protein (CRP) und der Leukozytenzahl. Die lineare Regressionsanalyse zeigte, dass Hämoglobin- sowie 25(OH)D-Spiegel in unabhängiger Weise mit dem BVAS und CRP sowie 25(OH)D-Spiegel mit dem SF-36-MCS-Score korreliert waren. Jahreszeitliche Schwankungen wurden nicht beim Vitamin-D-Spiegel festgestellt. Den Ergebnissen der vorliegenden Studie zufolge könnte der Vitamin-D-Spiegel klinisch nützliche Informationen bei AAV liefern.', 'The aim of this study was to estimate the prevalence and determinants of vitamin D deficiency in patients with rheumatoid arthritis (RA) as compared to healthy controls and to analyze the association between 25-hydroxyvitamin D (25(OH)D) with disease activity and disability. The study includes 1,191 consecutive RA patients (85% women) and 1,019 controls, not on vitamin D supplements, from 22 Italian rheumatology centres. Together with parameters of disease activity, functional impairment, and mean sun exposure time, all patients had serum 25(OH)D measured in a centralized laboratory. A total of 55% of RA patients were not taking vitamin D supplements; the proportion of these with vitamin D deficiency (25(OH)D level <20 ng/ml) was 52%. This proportion was similar to that observed in control subjects (58.7%). One third of supplemented patients were still vitamin D deficient. In non-supplemented RA patients 25(OH)D levels were negatively correlated with the Health Assessment Questionnaire Disability Index, Disease Activity Score (DAS28), and Mobility Activities of daily living score. Significantly lower 25(OH)D values were found in patients not in disease remission or responding poorly to treatment, and with the highest Steinbrocker functional state. Body mass index (BMI) and sun exposure time were good predictors of 25(OH)D values (P < 0.001). The association between disease activity or functional scores and 25(OH)D levels remained statistically significant even after adjusting 25(OH)D levels for both BMI and sun exposure time. In RA patients vitamin D deficiency is quite common, but similar to that found in control subjects; disease activity and disability scores are inversely related to 25(OH)D levels.']
156	124	156_cortisol_glucocorticoid_adrenal_gr	['cortisol', 'glucocorticoid', 'adrenal', 'gr', 'glucocorticoids', 'hpa', 'hpa axis', 'glucocorticoid receptor', 'acth', 'axis', 'dheas', 'hormone', 'inflammatory', 'immune', 'neuroendocrine', 'gilz', 'gc', 'effects', 'receptor', 'anti inflammatory']	['serum cortisol', 'cortisol levels', 'acth cortisol', 'adrenocorticotropic hormone', 'neuroendocrine immune', 'effects glucocorticoids', 'glucocorticoid sensitivity', 'cortisol', 'adrenal hpa', 'pituitary adrenal']	['cortisol', 'glucocorticoid', 'glucocorticoids', 'hpa axis', 'glucocorticoid receptor', 'immune', 'neuroendocrine', 'gilz', 'receptor', 'anti inflammatory']	['cortisol', 'glucocorticoid', 'adrenal', 'glucocorticoids', 'glucocorticoid receptor', 'axis', 'hormone', 'inflammatory', 'immune', 'neuroendocrine']	['Systemic symptoms in rheumatoid arthritis (RA) are mediated, at least in part, by elevated levels of circulating interleukin 6 (IL-6), which is a potent activator of the human hypothalamic-pituitary-adrenal (HPA) axis. In a recent study, we observed that the 24 h time-integrated plasma ACTH and cortisol, as well as urinary free cortisol levels of untreated RA patients were not significantly different from control subjects, in spite of their active disease. However, an earlier morning surge of plasma ACTH and cortisol in RA patients was found. Plasma ACTH and cortisol responses to oCRH were similar between RA patients and controls. Plasma IL-6 levels showed a pronounced circadian variation and were significantly increased in the RA patients, compared to control subjects. In the RA patients, we detected a positive temporal correlation between plasma levels of IL-6 and ACTH/cortisol, with IL-6 preceding ACTH and cortisol by 1 and 2 h, respectively. In the same patients, we detected a negative effect of cortisol upon IL-6 exerted with a delay of 5 h. In patients with early untreated RA--although endogenous IL-6 stimulates the ACTH and cortisol secretion--the overall secretory activity of the HPA axis remains \\inappropriately\\" normal despite elevated plasma IL-6 levels. The resulting \\"inappropriately\\" normal cortisol levels are apparently insufficient to satisfactorily limit the inflammation in these patients. In patients with Sjögren\'s syndrome the ACTH and cortisol response after CRH stimulation has been found to be blunted. On the other hand, patients suffering from systemic lupus erythematosus, when subjected to insulin tolerance testing, showed a lower cortisol response compared to healthy controls. These data indicate a direct and/or indirect involvement of a defective HPA axis in the pathogenesis of certain autoimmune-related pathologic entities."', 'There is evidence that the hypothalamic pituitary adrenal (HPA) axis is subresponsive in patients with rheumatoid arthritis (RA). We assessed HPA axis responses to experimental stressors mimicking daily life challenges in patients with RA to determine whether HPA axis activity is associated with Th1 and Th2 activity. ACTH and cortisol responses in reaction to the succession of a bicycle ergometer task, a cold pressor task, and a computerized Stroop Color-Word interference test, as well as basal Th1 and Th2 cell activity, were assessed in 29 patients (21 female, 8 male) with recently diagnosed RA (mean disease duration 29 wks, range 5-69), mean age 55.7 years, none receiving glucocorticoid treatment, and 30 (20 female, 10 male) healthy age and sex matched controls (mean age 54.1 yrs). Mean ACTH and cortisol levels did not differ between the groups (p > 0.10). Patients tended to have a less pronounced ACTH response (F2.50 = 2.7, p = 0.08) and had a significantly smaller cortisol response (P F2.50 = 6.1, p < 0.01) than healthy controls in reaction to the stressors. This difference in cortisol response was reduced, but remained significant when ACTH responsiveness was accounted for by entering it as a covariate (P F2.49 = 3.7, p = 0.03). ACTH and cortisol levels and responses were not associated (all p > 0.19) with basal interferon-gamma and interleukin 4 as reflections of Th1 and Th2 cell activity, respectively. HPA axis activity was not linked to current disease activity. Our findings show reduced HPA axis responsiveness in RA patients with recent diagnosis receiving longterm medication that is suggested to be located both at a hypothalamic/pituitary and at an adrenal level. It appears that common HPA axis activity accomplishes low amounts of cortisol release, which makes it difficult to determine an influence of endogenous cortisol changes on the Th1/Th2 balance.', 'A dysfunction of the hypothalamic-pituitary-adrenal (HPA) axis was found in animal models of chronic inflammatory diseases, and the defect was located in more central portions of the HPA axis. This defect of neuroendocrine regulatory mechanisms contributes to the onset of the model disease. Since these first observations in animal models were made, evidence has accumulated that the possible defect in the HPA axis in humans is more distal to the hypothalamus or pituitary gland: In chronic inflammatory diseases, such as rheumatoid arthritis, an alteration of the HPA stress response results in inappropriately low cortisol secretion in relation to adrenocorticotropic hormone (ACTH) secretion. Furthermore, it has recently been shown that the serum levels of another adrenal hormone, dehydroepiandrosterone (DHEA), were significantly lower after ACTH stimulation in patients with rheumatoid arthritis without prior corticosteroids than in healthy controls. These studies clearly indicate that chronic inflammation alters, particularly, the adrenal response. However, at this point, the reason for the specific alteration of adrenal function in relation to pituitary function remains to be determined. Since one of the down-regulated adrenal hormones, DHEA, is an inhibitor of cytokines due to an inhibition of nuclear factor-kappa B (NF-kappa B) activation, low levels of this hormone may be deleterious in chronic inflammatory diseases. We have recently demonstrated that DHEA is a potent inhibitor of IL-6, which confirmed an earlier study in mice. Since IL-6 is an important factor for B lymphocyte differentiation, the missing down-regulation of this cytokine, and others such as TNF, may be a significant risk factor in rheumatic diseases. Since in these patients, administration of prednisolone or the chronic inflammatory process itself alters adrenal function, endogenous adrenal hormones in relation to proinflammatory cytokines change. Furthermore, these mechanisms may also lead to shifts in steroidogenesis which have been demonstrated in chronic inflammatory diseases. It was repeatedly demonstrated that the serum level of the sulphated form of DHEA (DHEAS) was significantly lower in patients with chronic inflammatory diseases. Since DHEAS is the pool for peripheral sex steroids, such as testosterone and 17 beta-estradiol, lack of this hormone leads to a significant sex hormone deficiency in the periphery. This overview will demonstrate mechanisms why DHEAS is reduced in chronic inflammatory diseases. The importance of DHEAS deficiency will be demonstrated with respect to osteoporosis. As a consequence, we suggest a combined therapy with corticosteroids plus DHEA in chronic inflammatory diseases.']
157	123	157_hiv_hiv infection_hiv infected_infection	['hiv', 'hiv infection', 'hiv infected', 'infection', 'antiretroviral', 'hiv positive', 'infected', 'immunodeficiency', 'immunodeficiency virus', 'human immunodeficiency', 'patients hiv', 'virus hiv', 'haart', 'antiretroviral therapy', 'virus', 'hiv patients', 'infected patients', 'highly active', 'active antiretroviral', 'hiv associated']	['hiv associated', 'hiv infection', 'sle hiv', 'association hiv', 'concomitant hiv', 'associated hiv', 'hiv patients', 'hiv infected', 'hiv positive', 'hiv']	['hiv', 'hiv infection', 'hiv infected', 'hiv positive', 'immunodeficiency virus', 'human immunodeficiency', 'antiretroviral therapy', 'hiv patients', 'infected patients', 'hiv associated']	['infection', 'antiretroviral', 'infected', 'immunodeficiency', 'human immunodeficiency', 'antiretroviral therapy', 'virus', 'infected patients', 'viral', 'rheumatic']	['Prospective studies of HIV-positive and HIV-negative individuals, longitudinal prospective studies of HIV-positive patients and the African experience with spondyloarthropathies have provided support for a direct role of HIV infection in producing a variety of articular manifestations. The most common manifestations are arthralgia and the spectrum of spondyloarthropathies, but distinct entities such as HIV-associated arthritis and the painful articular syndrome have also been reported. Although initial reports described patients with mainly asymmetric oligoarthritis, a polyarticular presentation is now seen frequently. In Caucasians, HIV-associated reactive arthritis resembles reactive arthritis in non-HIV-infected persons. Reactive arthritis, psoriatic arthritis and undifferentiated spondyloarthropathy were uncommon in Africa and are now detected more often with the HIV epidemic. Although early reports in Western communities reported asymmetrical oligoarthritis as the usual pattern, polyarticular involvement is now seen frequently. Intravenous drug abuse is the most likely risk factor for septic arthritis, even in HIV-infected persons in Western communities, while HIV infection itself may be more important in developing countries where most patients do not receive highly active antiretroviral therapy (HAART). Recent reports have drawn attention to the development of avascular necrosis of the bone in HIV-positive patients and the risk factors include HAART itself, complications of HAART, HIV infection per se or concomitant conventional risk factors. Many patients respond to conventional symptomatic therapy, and disease-modifying drug therapy is necessary for patients who have persistent and progressive arthritis. The use of HAART can modify the prevalence or expression of the articular syndromes.', 'Patients with concomitant HIV-1 infection and systemic lupus erythematosus (SLE) followed longitudinally at an HIV outpatient clinic from 1994 to 2019 were examined. Patients met 1982 and 1997 ACR classification criteria for SLE at the Thomas Street clinic from 1994 to 2019. Clinical and demographic comparisons were made with a non HIV-SLE patient cohort, the Lupus in Minorities Studies, Nature versus Nurture (LUMINA) study. Twenty-two patients with concomitant HIV-1 infection and SLE were identified, including 18 females, 3 males, and 1 male to female transgender. Overall, 81.8% of SLE-HIV patients were African-American compared to 55.3% of the 5856 patients seen at the HIV clinic from 2016 to 2017 (p\xa0=\u20090.02, OR\u2009=\u20093.6). There were 12 patients that developed HIV-1 in the setting of SLE and 10 patients that developed SLE in the setting HIV-1. This demographic distribution was significant when compared with the 1604 unique patients in the HIV rheumatology clinic from 1994 to 2019 (p\xa0=\u20090.03, OR\u2009=\u20095.9) and also significant when compared with the 5856 patients attending the county HIV clinic overall in 2016-2017 (p\xa0=\u20090.008, OR\u2009=\u20097.2). When comparing with the non-HIV SLE cohort, anti-dsDNA antibodies were noted less frequently in all HIV-SLE patients (p\xa0=\u20090.0002) including all sub-cohorts of our patients. Skin/mucosal involvement (p\xa0=\u20090.0003) and cytopenias (p\xa0=\u20090.0001) occurred less frequently in the patients that were diagnosed with HIV after their SLE diagnosis compared to non-HIV SLE patients. In a large county HIV clinic setting, the prevalence of SLE was significantly higher in African American women. Anti-dsDNA antibodies were less frequent in HIV-1 positive SLE patients.Key Points• This paper presents clinical and laboratory data on the largest cohort of SLE patients with HIV-1 infection reported to date.• The prevalence of SLE in a large outpatient HIV-1 clinic was larger than reported in HIV negative population studies.• The prevalence of SLE was particularly high in black HIV-1 infected women.• Skin/mucosal involvement and anti-ds DNA antibodies were less common in patients with HIV-1 and SLE compared to patients with SLE without SLE>.', 'To determine the effect of human immunodeficiency virus (HIV) infection on disease activity in rheumatoid arthritis (RA). A retrospective records review of patients who contracted HIV infection subsequent to RA diagnosis (HIV group), compared to an HIV-negative group of patients with RA (control group), for 28-joint Disease Activity Score (DAS28) scores at initial presentation (T0) and last clinic visit (TL), and at diagnosis of HIV infection (TH) in the HIV group. Of 1712 patients with RA, 85 were HIV-positive (4.9%), 43 of them contracting HIV subsequent to RA diagnosis. The mean (SD) age, RA disease duration, and duration following diagnosis of HIV were 47.1 (10.1), 10.5 (8.4), and 2.9 (2.0) years, respectively, for the HIV group. Both the HIV and control groups showed similar improvement in joint counts and C-reactive protein (CRP) at visit TL, in spite of methotrexate (MTX) being withdrawn in most patients in the HIV group by visit TL (11.6% in the HIV group were still taking MTX vs 83.7% in the control group, p = 0.0002), but a minority (13.9%) had ongoing moderate to high disease activity at visit TL. In the HIV group, the mean DAS28-erythrocyte sedimentation rate (ESR) and DAS28-CRP scores were similar at baseline, but at visits TH and TL the mean DAS28-ESR scores were significantly higher than the mean DAS28-CRP scores (31% and 31.8%, p < 0.0005 and p < 0.004, respectively), mainly resulting from ESR increase following HIV seroconversion. Disease activity improved in most patients in the HIV group in spite of stopping the MTX as the \\anchor drug.\\" The DAS28-ESR overestimates disease activity compared to the DAS28-CRP in the setting of HIV infection."']
158	123	158_sapho_sapho syndrome_pustulosis_acne	['sapho', 'sapho syndrome', 'pustulosis', 'acne', 'hyperostosis', 'osteitis', 'syndrome', 'pustulosis hyperostosis', 'acne pustulosis', 'synovitis acne', 'hyperostosis osteitis', 'patients sapho', 'osteitis sapho', 'sapho patients', 'anterior chest', 'synovitis', 'chest wall', 'sternoclavicular', 'bone', 'lesions']	['sapho synovitis', 'osteitis sapho', 'sapho syndrome', 'synovitis acne', 'osteitis syndrome', 'hyperostosis osteitis', 'osteoarticular manifestations', 'synovitis', 'diagnosed sapho', 'osteomyelitis']	['sapho syndrome', 'syndrome', 'pustulosis hyperostosis', 'synovitis acne', 'hyperostosis osteitis', 'patients sapho', 'osteitis sapho', 'sapho patients', 'anterior chest', 'lesions']	['pustulosis', 'acne', 'hyperostosis', 'osteitis', 'syndrome', 'anterior chest', 'synovitis', 'sternoclavicular', 'bone', 'lesions']	['Synovitis, acne, pustulosis, hyperostosis, and osteitis (SAPHO) syndrome is an uncommon clinical syndrome with the signs of skin problems and osteoarthropathy as its main features. The pathogenesis of SAPHO syndrome has not been fully elucidated, and multiple complications may be present, including thrombosis. A 39-year-old male patient was diagnosed with SAPHO syndrome, complicated by multiple venous thrombosis of the left lower limb. We conducted a brief review of the current available literature on thrombosis in patients with SAPHO syndrome and speculated that the presence of lower extremity thrombosis in this patient with SAPHO syndrome may be related to physiological structure or antiphospholipid syndrome. Whether positive lupus anticoagulant has an effect on thrombosis in patients with SAPHO syndrome remains to be investigated.', 'We describe a case of synovitis, acne, pustulosis, hyperostosis, osteitis (SAPHO syndrome) in an 8-year-old boy with an unusual presentation of acute transitory hemiparesis. SAPHO syndrome has been reported in association with inflammatory bowel diseases, chest complications, and pulmonary involvement. No patient with both SAPHO syndrome and neurologic complaints has been previously described. Further observations are needed to confirm if SAPHO syndrome and hemiparesis represent a coincidence or a new association.', 'Synovitis, acne, pustulosis, hyperostosis, and osteitis (SAPHO) syndrome is a rare chronic inflammatory disease. The main clinical manifestation of SAPHO syndrome is an osteoarthropathy with cutaneous involvement. Relapsing polychondritis (RP) characterized by chronic inflammation and cartilage degeneration is a rare systematic autoimmune disease. Here we report a RP case in a SAPHO syndrome patient, in which auricularitis happened 10\u2009years after the diagnosed as SAPHO syndrome. Tofacitinib treatment can alleviate the symptoms.']
159	123	159_anca_mpo_pr3_aav	['anca', 'mpo', 'pr3', 'aav', 'mpo anca', 'anca associated', 'vasculitis', 'neutrophils', 'cytoplasmic', 'pr3 anca', 'neutrophil', 'myeloperoxidase', 'associated vasculitis', 'antineutrophil', 'antineutrophil cytoplasmic', 'ancas', 'anti mpo', 'proteinase', 'iif', 'myeloperoxidase mpo']	['associated vasculitides', 'associated vasculitis', 'vasculitides', 'vasculitis aav', 'vasculitis', 'systemic vasculitis', 'vessel vasculitis', 'anti neutrophil', 'antineutrophil', 'autoantibodies']	['vasculitis', 'neutrophils', 'pr3 anca', 'neutrophil', 'myeloperoxidase', 'associated vasculitis', 'antineutrophil', 'antineutrophil cytoplasmic', 'proteinase', 'myeloperoxidase mpo']	['vasculitis', 'neutrophils', 'cytoplasmic', 'neutrophil', 'myeloperoxidase', 'proteinase', 'vasculitides', 'antibody', 'cytoplasmic antibodies', 'cytoplasmic antibody']	['Anti-neutrophil cytoplasmic antibody (ANCA) may target proteinase 3 (PR3) or myeloperoxidase (MPO). Although a few patients with vasculitis have both MPO- and PR3-ANCA, the details of their clinical characteristics are not known. The objective of this study was to analyze the characteristics of patients with dual MPO- and PR3-ANCA-positive vasculitis. The medical records of patients with ANCA and vasculitis confirmed by biopsy were reviewed. The age at diagnosis, sex, and data on organ involvement of the kidney, lung, upper airways, skin, nervous system, and gastrointestinal tract were collected. Clinical variables were analyzed according to ANCA specificity. Of 85 patients with ANCA and vasculitis included in this study, 67 (78.8%) had MPO-ANCA, 10 (11.8%) had PR3-ANCA, and 8 (9.4%) had both MPO- and PR3-ANCA. Patients with MPO-\u2009PR3\u2009+\u2009ANCA-associated vasculitis (AAV) were younger at diagnosis (median, 54.4\xa0years; p\u2009<\u20090.05) than patients with MPO\u2009+\u2009PR3-\u2009AAV (67.0\xa0years) or dual-ANCA AAV (MPO\u2009+\u2009PR3\u2009+\u2009, 68.5\xa0years). The initial glomerular filtration rate in patients with MPO\u2009+\u2009PR3-\u2009AAV (22.0\xa0ml/min) was significantly lower than that in patients with MPO-\u2009PR3\u2009+\u2009AAV (108.6\xa0ml/min, p\u2009<\u20090.05), but was not different from that in dual-ANCA AAV patients (16.5\xa0ml/min). Upper airway involvement also differed with ANCA type (MPO+\u2009PR3-\u2009, 35.8% vs. MPO-\u2009PR3\u2009+\u2009, 70.0% vs. MPO\u2009+\u2009PR3+\u2009, 75.0%, p\u2009<\u20090.05). The involvement of other organs did not differ according to ANCA type. Age at diagnosis, kidney involvement, and upper airway involvement were associated with ANCA type. Patients with dual-ANCA-positive vasculitis had considerably more kidney dysfunction than patients with MPO-\u2009PR3+\u2009AAV. They also had more upper airway involvement than patients with MPO+\u2009PR3-\u2009AAV.', 'ANCAs with specificity for MPO are serological markers of ANCA-associated vasculitides, especially microscopic polyangiitis (MPA). This study investigated potential associations between the influence of MPO-ANCA on the oxidation activity of MPO and the clinical manifestations as well as immunological characteristics of MPO-ANCA. MPO-ANCA was purified with MPO-affinity chromatography from plasma of 13 consecutive patients with MPO-ANCA-positive MPA. The titre, avidity, immunoglobulin G (IgG) subclasses and the ability to reverse the binding between ceruloplasmin and MPO of MPO-ANCA were tested using ELISA. The oxidation activity of MPO in the presence of MPO-ANCA was measured. The associations between the oxidation activity of MPO after binding MPO-ANCA and the clinical and immunological characteristics of MPO-ANCA were analysed. The MPO activity without binding to its autoantibodies was 1.521 (0.12) (expressed by A-values at 10 min, using o-phenylenediamine as substrate). After binding affinity-purified MPO-ANCA, the MPO activity ranged from 1.083 to 1.642. Correlation analysis showed that the oxidation activity of MPO after binding MPO-ANCA positively correlated with the level of ceruloplasmin binding on MPO in presence of MPO-ANCA (r = 0.617, P = 0.025) and negatively correlated with initial sera creatinine levels (r = -0.564, P = 0.045), BVAS (r = -0.735, P = 0.004), avidity of MPO-ANCA (r = -0.575, P = 0.040), levels of IgG2 (r = -0.610, P = 0.027) and IgG3 subclasses (r = -0.695, P = 0.008) of MPO-ANCA. MPO-ANCA from different patients can influence MPO activity with different levels. The low oxidation activity of MPO after binding MPO-ANCA might be associated with more severe disease.', "Wegener's granulomatosis, microscopic polyangiitis, Churg-Strauss syndrome and idiopathic pauci-immune necrotizing crescentic glomerulonephritis are strongly associated with the presence of anti-neutrophil cytoplasmic antibodies (ANCA). These ANCA-associated vasculitides can serologically be separated into myeloperoxidase (MPO)-ANCA and proteinase 3 (PR3)-ANCA positive patients. The unique properties of the antigen targeted by the anti-MPO antibodies could help to explain the specific characteristics of MPO-ANCA associated disease. Recently, an animal model has been developed that proves that anti-mouse MPO immunoglobulins alone are capable of causing disease similar to that in humans. Also, the in vitro pathologic effects of binding of MPO-ANCA to MPO are better understood. MPO-ANCA can activate (primed) neutrophils directly causing extensive reactive oxygen species formation and degranulation of neutrophil constituents, including MPO, resulting in a destructive inflammatory response towards the vessel wall. MPO-ANCA can prevent the clearing and inactivation of MPO by ceruloplasmin as well, resulting in increased myeloperoxidase activity. Myeloperoxidase produces not only the strong oxidant bleach (hypochlorous acid) out of hydrogen peroxide and chloride ions but also oxidizes LDL into a macrophage high-uptake form, inactivates protease inhibitors, and consumes nitric oxide. These may contribute to endothelial dysfunction and add to the chronic renal lesions observed in patients with MPO-ANCA. MPO levels are influenced by genetic factors including two, MPO463 and MPO129, single nucleotide polymorphisms. The MPO 463 polymorphism has been associated with an increased risk of development of MPO-ANCA associated disease."]
160	123	160_rp_polychondritis_relapsing polychondritis_relapsing	['rp', 'polychondritis', 'relapsing polychondritis', 'relapsing', 'vexas', 'polychondritis rp', 'chondritis', 'vexas syndrome', 'uba1', 'auricular', 'rp patients', 'airway', 'patients rp', 'rp rare', 'somatic', 'rpc', 'involvement', 'vacuoles', 'ear', 'syndrome']	['relapsing polychondritis', 'polychondritis', 'polychondritis rp', 'polychondritis rpc', 'polychondritis rare', 'chondritis', 'auricular chondritis', 'autoimmune', 'rare autoimmune', 'nasal chondritis']	['polychondritis', 'relapsing polychondritis', 'relapsing', 'polychondritis rp', 'chondritis', 'vexas syndrome', 'auricular', 'rp patients', 'airway', 'vacuoles']	['polychondritis', 'chondritis', 'auricular', 'airway', 'somatic', 'involvement', 'vacuoles', 'ear', 'syndrome', 'nose']	['Relapsing polychondritis is a rare disease characterized by cartilage inflammation. Our aim was to estimate the incidence, prevalence and mortality of relapsing polychondritis and describe the clinical features of relapsing polychondritis in a large population. All participants diagnosed with relapsing polychondritis were sampled from the Clinical Practice Research Datalink. Prevalence and incidence rates for 1990-2012 were estimated. Relative mortality rates were estimated in a time-to-event framework using reference UK life tables. A questionnaire validation study assessed diagnostic accuracy. There were 117 participants with relapsing polychondritis ever recorded. Fifty (82%) of 61 cases were validated by a physician and unconfirmed cases were excluded. The analysis included 106 participants (42 men, 64 women) diagnosed with relapsing polychondritis. The mean age (range) at diagnosis in men was 55 (range 17-81) years and in women 51 (range 11-79) years. The median interval from first symptom to diagnosis was 1.9 years. The incidence of relapsing polychondritis between 1990 and 2012 was 0.71 (95% CI 0.55, 0.91) per million population per year. There were 19 deaths from any cause. There were 16 observed deaths eligible for survival analysis and 7.4 deaths expected for the UK population of the same age, sex and period. The standardized mortality ratio was 2.16 (95% CI 1.24, 3.51), P < 0.01. Respiratory disease, cardiac conditions and cancer were the most frequent causes of death. The incidence of relapsing polychondritis may be lower than previously estimated, and diagnostic misclassification and delay are common. Mortality in relapsing polychondritis is more than twice that of the general population.', 'A new adult-onset autoinflammatory syndrome has been described, named VEXAS (Vacuoles, E1 Enzyme, X-linked, Autoinflammatory, Somatic). We aimed to compare the clinical characteristics, the laboratory features and the outcomes between idiopathic-relapsing polychondritis (I-RP) and VEXAS-relapsing polychondritis (VEXAS-RP). Patients from French retrospective multicentre cohort of RP were separated into two groups: a VEXAS-RP and an I-RP. Compared with patients with I-RP (n=40), patients with VEXAS-RP (n=55) were men (96% vs 30%, p<0.001) and were older at diagnosis (66 vs 44 years, p<0.001). They had a greater prevalence of fever (60% vs 10%, p<0.001), of skin lesions (82% vs 20%, p<0.001), of ocular involvement (57% vs 28%, p=0.01), of pulmonary infiltrates (46% vs 0%, p<0.001), of heart involvement (11% vs 0%, p=0.0336) and with higher median C-reactive protein levels (64 mg/L vs 10 mg/L, p<0.001). Seventy-five per cent of the patients with VEXAS-RP had myelodysplastic syndrome (MDS) versus none in I-RP group. The glucocorticoids use, and the number of steroid sparing agents were similar in both groups, but patients with VEXAS-RP had more frequent refractory disease (remission obtained in 27% vs 90%, p<0001). VEXAS-RP was associated with higher risk of death: six patients (11%) died in the VEXAS-RP group after a median follow-up of 37 months and none in the I-RP group after a median follow-up of 92 months (p<0.05). We report the largest cohort of VEXAS-RP, characterised by high prevalence of male sex, fever, skin lesion, ocular involvement, pulmonary infiltration, heart involvement, older age and MDS association.', 'Somatic mutations in UBA1 cause a newly defined syndrome known as VEXAS (vacuoles, E1 enzyme, X-linked, autoinflammatory, somatic syndrome). More than 50% of patients currently identified as having VEXAS met diagnostic criteria for relapsing polychondritis (RP), but clinical features that characterize VEXAS within a cohort of patients with RP have not been defined. We undertook this study to define the prevalence of somatic mutations in UBA1 in patients with RP and to create an algorithm to identify patients with genetically confirmed VEXAS among those with RP. Exome and targeted sequencing of UBA1 was performed in a prospective observational cohort of patients with RP. Clinical and immunologic characteristics of patients with RP were compared based on the presence or absence of UBA1 mutations. The random forest method was used to derive a clinical algorithm to identify patients with UBA1 mutations. Seven of 92 patients with RP (7.6%) had UBA1 mutations (referred to here as VEXAS-RP). Patients with VEXAS-RP were all male, were on average ≥45 years of age at disease onset, and commonly had fever, ear chondritis, skin involvement, deep vein thrombosis, and pulmonary infiltrates. No patient with VEXAS-RP had chondritis of the airways or costochondritis. Mortality was greater in VEXAS-RP than in RP (23% versus 4%; P = 0.029). Elevated acute-phase reactants and hematologic abnormalities (e.g., macrocytic anemia, thrombocytopenia, lymphopenia, multiple myeloma, myelodysplastic syndrome) were prevalent in VEXAS-RP. A decision tree algorithm based on male sex, a mean corpuscular volume >100 fl, and a platelet count <200 ×103 /μl differentiated VEXAS-RP from RP with 100% sensitivity and 96% specificity. Mutations in UBA1 were causal for disease in a subset of patients with RP. This subset of patients was defined by disease onset in the fifth decade of life or later, male sex, ear/nose chondritis, and hematologic abnormalities. Early identification is important in VEXAS given the associated high mortality rate.']
161	123	161_hallux_hallux valgus_valgus_hv	['hallux', 'hallux valgus', 'valgus', 'hv', 'foot', 'feet', 'metatarsal', 'angle', 'deformity', 'toe', 'hva', 'clubfoot', 'forefoot', 'osteotomy', 'deformities', 'ima', 'arthrodesis', 'valgus angle', 'toes', 'lesser']	['toe deformities', 'forefoot deformities', 'valgus deformity', 'lesser toe', 'foot pain', 'lesser toes', 'arthrodesis', 'hallux valgus', 'plantar', 'postural']	['hallux valgus', 'feet', 'metatarsal', 'deformity', 'toe', 'clubfoot', 'forefoot', 'osteotomy', 'arthrodesis', 'valgus angle']	['hallux', 'hallux valgus', 'valgus', 'foot', 'feet', 'metatarsal', 'angle', 'deformity', 'toe', 'clubfoot']	['To explore the prevalence of and factors associated with hallux valgus and to assess the impact of hallux valgus severity on general and foot-specific health-related quality of life (HRQOL) in older people. People age ≥56 years who participated in the 6-year followup of the North Staffordshire Osteoarthritis Project (n = 2,831) completed a survey that included the Medical Outcomes Study Short Form 36 (SF-36) health survey and the Manchester Foot Pain and Disability Index (FPDI). Self-reported hallux valgus severity was assessed using a validated instrument. Comparisons of SF-36 and FPDI scores were made across 5 severity grades of hallux valgus. Hallux valgus was present in 36.3% of the study population and was associated with female sex, older age, and pain in other bodily regions. There was a progressive reduction in all SF-36 component scores as the severity of hallux valgus increased; this association remained after adjusting for age, sex, education, and body mass index. The strength of these associations diminished after also adjusting for pain in the back, hip, knee, and foot, but hallux valgus severity remained significantly associated with reduced physical function, bodily pain, general health, social function, and mental health subscale scores. Among participants with foot pain, increasing hallux valgus severity was also significantly associated with greater impairment on the pain and function subscales of the FPDI after adjusting for age, sex, and body mass index. There is a progressive reduction in both general and foot-specific HRQOL with increasing severity of hallux valgus deformity.', 'Hallux valgus deformity has been reported to be associated with increased postural sway. However, the direction and magnitude of postural sway associated with hallux valgus remain inconclusive. We assessed the association between hallux valgus deformity and postural sway using a force plate. The subjects were 169 healthy volunteers, >\u200940 years old (63 males, 106 females, average age: 66.0\u2009±\u200912.4 years old), who took part in an annual medical examination. We investigated the photographic hallux valgus angle (°), total trajectory length of the gravity center fluctuation (mm), area of the center of pressure (mm2), mediolateral and anteroposterior postural sway (mm) in a standing position with 2-legged stance and eyes open, hallux pain (Numerical Rating Scale), trunk and lower limb muscle mass (kg). We classified the subjects into a hallux valgus group (n\u2009=\u200944, photographic hallux valgus angle of 1 or both feet\u2009≥\u200920°) and a no hallux valgus group (n\u2009=\u2009125, photographic hallux valgus angle of both feet\u2009<\u200920°) and analyzed the relationship between hallux valgus and postural sway. The anteroposterior postural sway in the hallux valgus group (6.5\u2009±\u20092.8) was significantly greater than in the no hallux valgus group (5.4\u2009±\u20092.2, p\u2009=\u20090.014), and the lower limb muscle mass in the hallux valgus group (12.4\u2009±\u20092.2) was significantly smaller than in the no hallux valgus group (13.5\u2009±\u20093.2, p\u2009=\u20090.016). The total value of the photographic hallux valgus angle on both feet was positively correlated with the anteroposterior postural sway (p\u2009=\u20090.021) and negatively correlated with the lower limb muscle mass (p\u2009=\u20090.038). The presence of hallux valgus (p\u2009=\u20090.024) and photographic hallux valgus angle (p\u2009=\u20090.008) were independently related to the magnitude of anteroposterior postural sway. Hallux valgus deformity and its severity were positively associated with the magnitude of the anteroposterior postural sway. 2017\u2009-\u2009135. Registered 22 August 2017.', 'The purpose of this study is to compare the anatomy of rheumatoid hallux valgus with that of idiopathic hallux valgus from the standpoint of joint-preserving surgery. One hundred forty-eight feet of 81 rheumatoid patients were included. Feet with idiopathic hallux valgus and normal feet were compared as controls. Weight-bearing dorsoplantar radiographs of the feet were taken of each patient. A two-dimensional coordinate system was defined on the radiographic image, and 19 anatomic points of the forefoot were measured. In rheumatoid hallux valgus, the first metatarsal head shifted medially as hallux valgus angle increased, which was similar to the deformity of idiopathic hallux valgus. Proximal deviation of the tips of the lesser toes, caused by clawing and dislocations of the metatarsophalangeal joints, occurred in rheumatoid hallux valgus. Specifically the tips of the second toes in rheumatoid hallux valgus were located more proximally than those in idiopathic hallux valgus irrespective of the severity of hallux valgus. Corrective osteotomy of the first metatarsal is a reasonable procedure for rheumatoid hallux valgus. Additionally, correction of the second toe deformity to make a stable lateral support on the hallux may be another important factor for successful joint-preserving surgery.']
162	123	162_cno_crmo_osteomyelitis_multifocal	['cno', 'crmo', 'osteomyelitis', 'multifocal', 'multifocal osteomyelitis', 'recurrent multifocal', 'pamidronate', 'chronic recurrent', 'osteomyelitis cno', 'lesions', 'chronic', 'osteomyelitis crmo', 'nonbacterial', 'bone', 'nonbacterial osteomyelitis', 'non bacterial', 'children', 'chronic nonbacterial', 'recurrent', 'bacterial osteomyelitis']	['osteomyelitis', 'nonbacterial osteomyelitis', 'osteomyelitis cno', 'bacterial osteomyelitis', 'multifocal osteomyelitis', 'osteomyelitis crmo', 'bone inflammation', 'inflammatory bone', 'osteitis', 'autoinflammatory bone']	['cno', 'osteomyelitis', 'multifocal osteomyelitis', 'osteomyelitis cno', 'lesions', 'osteomyelitis crmo', 'nonbacterial osteomyelitis', 'non bacterial', 'chronic nonbacterial', 'bacterial osteomyelitis']	['osteomyelitis', 'multifocal', 'multifocal osteomyelitis', 'pamidronate', 'chronic recurrent', 'lesions', 'chronic', 'nonbacterial', 'bone', 'nonbacterial osteomyelitis']	['The autoinflammatory bone disorder chronic nonbacterial osteomyelitis (CNO) covers a wide clinical spectrum, ranging from mild self-limited presentations to chronically active or recurrent courses, which are then referred to as chronic recurrent multifocal osteomyelitis (CRMO). Little is known about treatment options and longterm outcomes. We investigated treatment responses and outcomes in children with CNO. A retrospective chart review was conducted in a tertiary referral center, covering 2004-2015. Disease activity was measured at 0, 3, 6, 12, and 24 months after treatment initiation, and at the last recorded visit. Fifty-six patients with CNO were identified; 44 had multifocal CNO. Fifty percent of patients relapsed after a median of 2.4 years, and as few as 40% remained relapse-free after 5 years. Nonsteroidal antiinflammatory drugs were used as first-line treatment in 55 patients, inducing remission after 3 months in all individuals with relapse rates of 50% after 2 years. Further treatment included corticosteroids (n = 23), tumor necrosis factor-α (TNF-α) inhibitors (n = 7), and bisphosphonates (n = 8). While 47% of patients with CNO relapsed within 1 year after corticosteroid therapy, favorable outcomes were achieved with TNF-α inhibitors or bisphosphonates (pamidronate). CNO is a chronic disease with favorable outcomes within the first year, but high relapse rates in longterm followup. Particularly, patients with CRMO with long-lasting, uncontrolled inflammation were at risk for the development of arthritis. Our findings underscore the importance of a timely diagnosis and treatment initiation. Prospective studies are warranted to establish evidence-based diagnostic and therapeutic approaches to CNO.', 'Chronic nonbacterial osteomyelitis (CNO) is an autoinflammatory bone disorder, covering a clinical spectrum with asymptomatic inflammation of single bones at the one end, and chronic recurrent multifocal osteomyelitis (CRMO) at the other end. The exact molecular pathophysiology of CNO remains largely unknown. Provided familial clusters and the association with inflammatory disorders of the skin and intestine suggest a genetic predisposition. Recently, profound dysregulation of cytokine responses was demonstrated in CRMO. Failure to produce antiinflammatory cytokines interleukin (IL)-10 and IL-19 contributes to activation of inflammasomes and subsequent IL-1β release. In IL-10-deficient and in CNO-prone chronic multifocal osteomyelitis mice, IL-1β was linked to bone inflammation. Further, alterations to the gut microbiome were suggested in contributing to IL-1β release from innate immune cells in mice, offering an interesting target in the search for molecular mechanisms in CNO. Here, we summarize clinical presentation and treatment options in CNO/CRMO, current pathophysiological concepts, available mouse models, and promising future scientific directions.', 'Acne fulminans (AF) is a rare, explosive systemic form of acne. Chronic nonbacterial osteomyelitis (CNO) or chronic recurrent multifocal osteomyelitis (CRMO) is a primarily pediatric autoinflammatory disorder characterized by sterile osteolytic bone lesions. Concomitant occurrence of CNO/CRMO and AF is very rare, and little is known about the epidemiological and clinical particularities of this association. The aim of this retrospective observational study was to describe the characteristics of pediatric patients with CNO/CRMO associated to AF. Electronic mailing lists of French medical societies were used to call for patients with CNO/CRMO and AF. A search for published patients with CNO/CRMO and AF was performed by screening PubMed. We identified 5 original patients and 10 patients from the literature. All patients were adolescent boys. Mean age at disease onset was 14.8 years. Nine of 15 patients had received isotretinoin before the sudden onset of AF. Osteoarticular symptoms appeared within < 1-3 months after the onset of AF. The mean numbers of clinical and radiological bone lesions were 3.6 and 5.6, respectively. The percentages of patients with involvement of vertebrae, pelvis, chest, and cranial were 40%, 40%, 33.3%, and 6.6%, respectively. Arthritis was observed in 69.2% of patients and sacroiliac arthritis in 46.2%. CNO/CRMO associated to AF occurs predominantly in male adolescents and is characterized by frequent involvement of the axial skeleton and arthritis. Epidemiological and clinical features of these patients differ from general CNO/CRMO cohorts. Clinical management requires careful handling of isotretinoin doses.']
163	122	163_b19_chikungunya_parvovirus_parvovirus b19	['b19', 'chikungunya', 'parvovirus', 'parvovirus b19', 'virus', 'chikv', 'infection', 'b19 infection', 'chikungunya virus', 'viral', 'b19 dna', 'chronic', 'arthritis', 'acute', 'igg', 'b19 igg', 'dna', 'human parvovirus', 'dengue', 'viruses']	['parvovirus b19', 'human parvovirus', 'b19 infection', 'b19 antibodies', 'virus disease', 'parvovirus', 'viral infection', 'polyarthritis', 'b19 igg', 'virus infection']	['chikungunya', 'parvovirus b19', 'infection', 'b19 infection', 'chikungunya virus', 'b19 dna', 'b19 igg', 'human parvovirus', 'dengue', 'viruses']	['chikungunya', 'parvovirus', 'virus', 'infection', 'chikungunya virus', 'viral', 'chronic', 'arthritis', 'acute', 'human parvovirus']	["To determine the clinical significance of human parvovirus B19 infection in patients with primary Sjögren's syndrome (SS) and to investigate the immunologic and hematologic features related to B19 infection. We included 80 consecutive patients with primary SS (74 women and 6 men), with a mean age of 62 years (range, 24 to 87 years) that were seen in our Unit. All patients fulfilled the European Community criteria for SS. As controls, we included 140 consecutive sera samples analyzed for B19 antibodies in our Microbiology Department and obtained from adult inpatients and outpatients of our Hospital. Serum from all patients and controls was tested for antibodies to B19 by enzyme-linked immunosorbent assay (ELISA). Additionally, the presence of B19 DNA in serum and in circulating leukocytes was investigated by nested polymerase chain reaction (PCR). Serological evidence of past B19 infection (positive IgG antibodies without IgM antibodies) was present in 28 (35%) patients with primary SS. None of these patients showed evidence for B19 viremia, and B19 virus DNA was not detected in the circulating leukocytes of IgG-B19(+) patients. Positivity for IgM antibodies to B19 was not detected in any patient. When compared with patients without evidence of past B19 infection, those with primary SS and past B19 infection showed a higher prevalence of cytopenia (57% v 15%; P < .001), and, specifically, of leukopenia (36% v 4%; P < .001). Additionally, when compared with controls positive for IgG-B19, SS patients with these antibodies had a higher prevalence of cytopenia (57% v 13%; P < .001), leukopenia (36% v 3%; P < .001) and thrombocytopenia (21% v 0%; P = .003). Serological evidence of past B19 infection is associated with the presence of cytopenia in our patients with primary SS. A possible relationship between B19 infection and the presence of cytopenia in primary SS may occur in some patients immunologically or genetically predisposed.", 'To determine the prevalence and clinical significance of human parvovirus B19 (B19) infection in patients with rheumatoid arthritis (RA). One hundred patients with RA and 94 apparently healthy blood donor controls were enrolled for study. Plasma samples of patients and controls were examined for the presence of anti-B19-specific antibodies by ELISA. B19 DNA was detected in plasma and peripheral blood leukocyte (PBL) samples of all patients and controls as well as in synovial fluid cells of 38 RA patients by nested polymerase chain reaction. Disease activity and clinical manifestations were determined in RA patients with and without markers of B19 infection. IgM anti-B19-specific antibodies were detected in 24.0% of RA patients; B19 DNA was found in plasma and/or PBL, synovial fluid cells in 34.0% (34 patients); in 14.0% of the cases (14 patients) both markers were found. In blood donor controls, anti-B19 IgM antibodies were observed in 16.0% (15 donors) and B19 DNA in 6.4% (6 donors); all donors with detectable B19 genomic DNA were IgM-positive. The disease activity in patients with and without B19 infection was similar, while the frequency of clinical complications was significantly higher in the patients with anti-B19 IgM antibodies. Moreover, liver failure and sicca syndrome were observed in the viremic patients only. Our study confirms observations regarding a high prevalence of B19 DNA in patients with RA, and a possible role of this viral infection in the pathogenesis of RA.', "The clinical significance of the presence of B19 DNA in patients with SLE was studied. Sera from 72 patients with systemic lupus erythematosus (SLE), 23 patients with rheumatoid arthritis (RA), 18 patients with Sjögren's syndrome (SS), eight patients with Raynaud's phenomenon (RP), five patients with primary biliary cirrhosis (PBC), five patients with polymyositis (PM), four patients with erythema infectiosum (EI) and 22 normal controls were examined for parvovirus B19 (B19) infection by serological assays, nested PCR and Southern blotting. Parvovirus B19 DNA was detected in 17 of 72 patients with SLE and in three of four patients with EI, but not in patients with other systemic rheumatic diseases. Of the 17 patients with B19 DNA, only one had IgG anti-B19 antibody and two had IgM anti-B19 antibodies, whereas IgG and IgM anti-B19 antibodies were detected in 27 (49.1%) and 21 (38.2%) of 55 SLE patients without B19 DNA respectively. All sera from the patients with EI contained both IgG and IgM anti-B19 antibodies. B19 DNA was found more commonly in sera from SLE patients without anti-B19 antibodies than in those with anti-B19 antibodies (P<0.05). B19 infection in patients with SLE may be due to lack of anti-B19 antibodies because of either the immunocompromised nature of the host or the use of immunosuppressive drugs. There was a higher prevalence of hypocomplementaemia and RP in patients with parvovirus B19 viraemia than in those without parvovirus B19 viraemia."]
164	120	164_cancer_malignancy_malignancies_lymphoma	['cancer', 'malignancy', 'malignancies', 'lymphoma', 'nmsc', 'risk', 'sir', 'ra', 'cancers', 'melanoma', 'incidence', 'tnfi', 'increased risk', 'skin cancer', 'tnf', 'patients ra', '95', 'bdmards', 'ci', '95 ci']	['rheumatoid arthritis', 'patients rheumatoid', 'cancer ra', 'rheumatoid', 'risk lymphoma', 'ra patients', 'lymphoma risk', 'arthritis ra', 'risk malignancy', 'patients ra']	['malignancies', 'lymphoma', 'cancers', 'melanoma', 'incidence', 'increased risk', 'skin cancer', 'tnf', 'patients ra', '95 ci']	['cancer', 'malignancy', 'malignancies', 'lymphoma', 'risk', 'cancers', 'melanoma', 'incidence', 'breast', 'general population']	['To quantify the risk of cancer and compare it with that for the general population in a modern cohort of UK patients with RA and to identify risk factors for cancer among this cohort. The study population comprised biologic-naïve RA subjects receiving non-biologic disease-modifying therapy recruited to the British Society for Rheumatology Biologics Register from 2002 to 2009. Standardized incidence ratios (SIRs) for cancers were calculated using age- and gender-specific cancer rates in the English population. Poisson regression models adjusted for age and gender using England general population data were used to determine the association of other predictors with incident malignancy. The cohort comprised 3771 individuals with RA contributing 13 315 person-years of follow-up. One hundred and eighty-two cancers were reported: 156 solid and 26 myelo- or lymphoproliferative cancers. The overall SIR was 1.28 (95% CI 1.10, 1.48). Risks of lung cancer (SIR 2.39, 95% CI 1.75, 3.19), Hodgkin lymphoma (SIR 12.82, 95% CI 4.16, 29.92) and non-Hodgkin lymphoma (SIR 3.12, 95% CI 1.79, 5.07) were higher compared with the general population and risks of prostate cancer (SIR 0.35, 95% CI 0.11, 0.82) and cancers of the female genital organs (SIR 0.35, 95% CI 0.10, 0.90) were reduced. Within the cohort, cancer risk was more than 2-fold higher in current or ex-smokers than in non-smokers. The overall incidence of cancer was increased in this national cohort of subjects with RA. The association of RA with certain cancers needs to be considered when studying the effects of biologic therapy, such as anti-TNF, on cancer risk.', 'Patients with rheumatoid arthritis (RA) are at an increased risk of malignancies compared with the general population. This has raised concerns regarding these patients, particularly with the widespread use of immunomodulating therapies, including biologic disease-modifying antirheumatic drugs (DMARDs). We performed a systematic literature review and analysis to quantify the incidence of malignancies in patients with RA and the general population to update previously published data. A literature search was conducted that was consistent with and similar to that in a meta-analysis published in 2008. MEDLINE, BIOSIS Previews, Embase, Derwent Drug File and SciSearch databases were searched using specified search terms. Predefined inclusion criteria identified the relevant observational studies published between 2008 and 2014 that provided estimates of relative risk of malignancy in patients with RA compared with the general population. Risk data on overall malignancy and site-specific malignancies (lymphoma, melanoma and lung, colorectal, breast, cervical and prostate cancer) were extracted. The standardized incidence ratios (SIRs; a measure of risk) relative to the general population were evaluated and compared with published rates. A total of nine publications met the inclusion criteria. Seven of these reported SIRs for overall malignancy; eight for lymphoma, melanoma, and lung, colorectal and breast cancer; seven for prostate cancer; and four for cervical cancer. Compared with those in the general population, the SIR estimates for patients with RA suggest a modest increased risk in overall malignancy, as previously observed. Patients with RA continued to show an increased risk of lymphoma and lung cancer compared with the general population. Overall, SIR estimates for colorectal and breast cancers continued to show a decrease in risk, whereas cervical cancer, prostate cancer and melanoma appeared to show no consistent trend in risk among patients with RA compared with the general population. The additional data evaluated here are consistent with previously reported data. Patients with RA are at an increased risk of lung and lymphoma malignancies compared with the general population. Quantifying differences in malignancy rates between non-biologic and biologic DMARD-treated patients with RA may further highlight which malignancies may be related to treatment rather than to the underlying disease.', 'The risk of malignancies in patients with rheumatoid arthritis (RA) has raised some concern, particularly with immunosuppressive approaches to disease management. We conducted a systematic review of the literature and meta-analysis characterizing the associated risk of overall malignancy and four site-specific malignancies (lymphoma, lung, colorectal, and breast cancer) in patients with RA. A Medline search from 1990 to 2007 was conducted using specified search terms and predefined inclusion criteria for identification of relevant observational studies that provide estimates of relative risk of malignancy associated with RA. Study-specific estimates of the relative risk, as measured by standardized incidence ratios (SIRs) and estimated in comparison with the general population, were combined using a random effects model. A total of 21 publications were identified, of which 13 reported the SIR for overall malignancy, 14 for lymphoma, 10 for colorectal, 12 for lung, and 9 for breast cancer. Compared with the general population, the overall SIR estimates suggest that RA patients have approximately a two-fold increase in lymphoma risk (SIR 2.08, 95% confidence interval [CI] 1.80 to 2.39) and greater risk of Hodgkin than non-Hodgkin lymphoma. The risk of lung cancer was also increased with an SIR of 1.63 (95% CI 1.43 to 1.87). In contrast, a decrease in risk was observed for colorectal (SIR 0.77, 95% CI 0.65 to 0.90) and breast (SIR 0.84, 95% CI 0.79 to 0.90) cancer. The SIR for overall malignancy was 1.05 (95% CI 1.01 to 1.09). Patients with RA appear to be at higher risk of lymphoma and lung cancer and potentially decreased risk for colorectal and breast cancer compared with the general population.']
165	119	165_wg_wegener granulomatosis_wegener_granulomatosis	['wg', 'wegener granulomatosis', 'wegener', 'granulomatosis', 'granulomatosis wg', 'cyclophosphamide', 'patients wg', 'involvement', 'vasculitis', 'granulomatous', 'anca', 'cytoplasmic', 'wg patients', 'pulmonary', 'remission', 'case', 'relapse', 'patients wegener', 'antineutrophil', 'renal']	['wegener granulomatosis', 'granulomatosis wg', 'granulomatosis', 'granulomatous inflammation', 'granulomatous vasculitis', 'granulomatous', 'diagnosis wegener', 'vasculitis', 'patients wegener', 'diagnosis wg']	['wegener granulomatosis', 'granulomatosis', 'granulomatosis wg', 'cyclophosphamide', 'vasculitis', 'granulomatous', 'wg patients', 'patients wegener', 'antineutrophil', 'renal']	['granulomatosis', 'cyclophosphamide', 'involvement', 'vasculitis', 'granulomatous', 'cytoplasmic', 'pulmonary', 'remission', 'case', 'relapse']	["To describe 2 cases of coexisting rheumatoid arthritis (RA) and Wegener's granulomatosis (WG), and to summarize the clinical and serological data for all 6 patients reported in the English literature since 1966. Medline review over a 35-year period (1966-2002) revealed 4 reported cases of RA associated with WG. Patients were diagnosed based on symptoms, radiographic changes, bronchoalveolar lavage fluid analysis, hematuria, serology, and biopsy. We describe 2 additional cases of WG developing in Caucasian women with RA. These are the first reported patients to possess positive antineutrophil cytoplasmic antibodies (ANCA) and autoantibodies to proteinase 3 (PR3). All 6 cases of coexisting RA and WG were female. The diagnosis of RA preceded WG diagnosis in all cases; mean age at RA onset was 43.7 +/- 15.0 years, duration of RA prior to WG diagnosis 7.9 +/- 9.1 years. Clinical findings included erosive articular disease on radiographs (n = 4; 67%), positive rheumatoid factor (n = 6; 100%), upper respiratory involvement (n = 5; 83%), lower respiratory signs (n = 4; 67%), renal involvement (n = 2; 33%), and positive ANCA (n = 2/3; 67%). Five patients were treated with corticosteroids and cyclophosphamide, with clinical improvement. Although rare, WG may develop in patients with preexisting RA and may present with end-organ involvement.", "To study the medical and socioeconomic impact of Wegener's granulomatosis (WG) in a large cohort (n = 701) of patients who are members of the international WG Support Group (WGSG). Forty questions designed and validated by one of the authors and reviewed by the medical consultants of the WGSG International were mailed to 1690 patients with WG who are members of the WGSG; 701 (41%) patients returned the questions. Diagnosis of WG was self-reported for purpose of this questionnaire. Study domains included demographic features, education, analysis of categories of medical care providers, organ system involvement, delay in diagnosis, frequency and sites of biopsies to assist in diagnosis, treatment outcome, familial association, disability, and financial effect. We compared some of these features in patients whose diagnosis was made in the 1970s, 1980s, or 1990s. In our cohort WG was slightly more prevalent in women (56%), particularly if the disease started at a younger age (9-40 years). Peak age period at disease onset was 45-65 years. Ninety-eight percent of patients were Caucasian. Diagnosis of WG was usually made by a specialist, and the majority of patients received subsequent care by specialists. During the past decade only 7% of patients received a diagnosis of WG upon their first visit to a physician. A period of 3-12 months passed from onset of features of WG to achieving a diagnosis in the majority of patients. Compared to the period 1970-90, in recent years fewer patients had biopsies performed for diagnostic purposes. This observation correlated with increased use of antineutrophil cytoplasmic antibodies. In the 1990s the most common reported therapy was combination of corticosteroids and cyclophosphamide (73%). Patients also reported initial therapy with methotrexate (11%), trimethoprim-sulfamethoxa-zole (32%), and azathioprine (5%). Patients rarely reported other family members with WG. In none of 12 WG patients who had a twin did the twin have WG. The survey did not identify any specific environmental exposure, occupation, or hobby that was overrepresented among patients. One hundred seventy-nine WG patients reported that their disease had a significant financial impact on their lives. Information from this survey of 701 patients is consistent with physician reported data about organ involvement, initial manifestations and therapy, and outcomes in WG. More WG patients in the 1990s were diagnosed after first physician encounter. This survey did not reveal any predisposing or inducing environmental or familial factors, and showed fewer patients become disabled and more were able to work full time.", 'Wegener granulomatosis (WG) is a multisystem necrotizing vasculitis that primarily involves the upper and lower respiratory tract and kidneys but can affect almost any organ, including the central nervous system (CNS). We present a patient with WG whose disease was complicated by a massive intracerebral hemorrhage (ICH) despite standard treatment with prednisone and cyclophosphomide. Although CNS involvement is not uncommon in WG, ICH is a rare complication of WG, and although the majority of patients with WG complicated by a cerebrovascular accident have a fatal outcome, our patient survived this event. The disease subsequently progressed with recurrent pulmonary involvement and renal failure. Our patient either did not tolerate or failed to respond to several immunosuppressive agents, including cyclophosphamide, methotrexate, and mycophenolate mofetil, but achieved remission after treatment with rituximab.']
166	118	166_complement_c1q_c3_c4	['complement', 'c1q', 'c3', 'c4', 'c4d', 'anti c1q', 'complement activation', 'sle', 'nephritis', 'cr1', 'lupus', 'activation', 'lupus nephritis', 'c3 c4', 'ln', 'cb caps', 'c3d', 'levels', 'deficiency', 'cb']	['complement deficiency', 'serum complement', 'complement proteins', 'lupus erythematosus', 'complement levels', 'complement receptor', 'complement pathway', 'systemic lupus', 'lupus', 'autoantibodies']	['complement', 'c1q', 'anti c1q', 'complement activation', 'sle', 'nephritis', 'lupus', 'lupus nephritis', 'c3 c4', 'cb caps']	['complement', 'nephritis', 'lupus', 'activation', 'levels', 'deficiency', 'pathway', 'lupus erythematosus', 'anti', 'erythematosus']	['Complement system dysfunction in terms of upregulation, downregulation, or dysregulation can create an imbalance of both host defense and inflammatory response leading to autoimmunity. In this review, we aimed at describing the role of complement system in host defense to inflection and in autoimmunity starting from the evidence from primary and secondary complement system deficiencies. Complement system has a determinant role in defense against infections: deficiencies of complement components are associated with increased susceptibility to infections. Primary complement system deficiencies are rare disorders that predispose to both infections and autoimmune diseases. Secondary complement system deficiencies are the result of the complement system activation with consumption. Complement system role in enhancing risk of infective diseases in secondary deficiencies has been demonstrated in patients affected by systemic autoimmune disorders, mainly systemic lupus erythematosus and vasculitis. The relationship between the complement system and autoimmunity appears paradoxical as both the deficiency and the activation contribute to inducing autoimmune diseases. In these conditions, the presence of complement deposition in affected tissues, decreased levels of complement proteins, and high levels of complement activation fragments in the blood and vessels have been documented.', 'Complement activation is associated with common rheumatic diseases such as systemic lupus erythematosus (SLE), rheumatoid arthritis (RA) and systemic vasculitis. Evidence linking complement activation to these diseases includes the presence of complement deposition in affected tissues, decreased levels of complement proteins and high levels of complement activation fragments in the blood and/or synovial fluid of patients with these diseases, as well as data from experimental models. Eculizumab, a monoclonal antibody that inhibits the complement component C5, is now approved for the treatment of rare conditions involving complement hyperactivation, and the success of this therapy has renewed interest in understanding the utility of complement inhibition in rheumatological practice, particularly for SLE. For example, inhibiting C5 is a potential means of reducing glomerular inflammation in lupus nephritis or treating thrombotic microangiopathy in SLE. The complement system is one of multiple mediators of tissue injury in complex diseases such as SLE, and identifying the disease context in which complement activation has a predominant role is a challenge. An added difficulty in RA is identifying a role for therapeutic complement inhibition within the diverse treatment modalities already available. In this Review, evidence for the therapeutic potential of complement manipulation in rheumatology practice is evaluated.', 'Complement activation is a key event in the pathogenesis of tissue inflammation and injury in systemic lupus erythematosus (SLE). This review is aimed at comparing the usefulness of measurement of complement proteins in serum/plasma (C3, C4) to complement activation (split) products in plasma and on circulating blood cells for SLE diagnosis, disease monitoring, and prognosis. Complement split products, C3dg, iC3b, and C4d, are elevated in SLE, and C3dg/C3 and iC3b/C3 ratios correlate with active SLE. C4d also is higher in patients with lupus nephritis. An elevated level of the alternative pathway split product, Bb, in early lupus pregnancy is a predictor of adverse outcomes in SLE patients with antiphospholipid antibodies. Elevated levels of cell-bound complement activation products (CB-CAPs), namely, B cell-bound C4d (BC4d) and erythrocyte-bound C4d (EC4d), within a multiparameter assay panel, may predict transition to SLE more than other lupus biomarkers. EC4d better correlates with lupus disease activity than low plasma complement levels. Elevated platelet-bound C4d (PC4d) correlates with thrombosis in SLE. Both EC4d and PC4d are increased in primary and secondary anti-phospholipid syndrome, and anti-beta2glycoproteinI antibodies may directly activate the complement system. Abnormal levels of plasma complement split products and CB-CAPs support complement activation as an important pathogenetic mechanism in SLE and the antiphospholipid syndromes. These tests show promise for the diagnosis of SLE and monitoring of disease activity.']
167	116	167_enthesitis_enthesis_spa_entheses	['enthesitis', 'enthesis', 'spa', 'entheses', 'entheseal', 'achilles', 'masei', 'ultrasound', 'enthesopathy', 'tendon', 'spondyloarthritis', 'doppler', 'pdus', 'heel', 'achilles tendon', 'enthesophytes', 'insertion', 'achilles enthesitis', 'examination', 'sites']	['spondyloarthritis', 'ultrasound enthesitis', 'achilles enthesitis', 'peripheral enthesitis', 'spondyloarthropathy', 'spondylitis', 'heel enthesitis', 'ankylosing spondylitis', 'enthesopathy', 'enthesitis']	['enthesitis', 'spa', 'entheses', 'achilles', 'ultrasound', 'enthesopathy', 'tendon', 'spondyloarthritis', 'achilles tendon', 'achilles enthesitis']	['enthesitis', 'enthesis', 'entheses', 'entheseal', 'ultrasound', 'enthesopathy', 'spondyloarthritis', 'heel', 'enthesophytes', 'insertion']	['To distinguish patients (pts) with enthesitis having spondyloarthritis (SpA) from pts with enthesitis without SpA by ultrasound (US) enthesitis score. The study sample included 127 pts with enthesitis (76 pts with SpA, 26 pts with rheumatoid arthritis, 25 pts with mechanically-related enthesitis). The entheses of plantar fascia, Achilles, patellar, quadriceps and common extensor tendon on lateral epicondyle were examined by US. Two operators, blinded to clinical diagnosis and enthesitis symptoms, assessed enthesis thickness, echogenicity, enthesophytes, power Doppler signal and erosions. Logistic regression and receiver operating characteristic (ROC) curve analysis were used to determine the predictive value of each enthesitis lesion for diagnosis of SpA. The best predictive value for SpA was accomplished when absence and presence of increased thickness, hypoechogenicity and enthesophytes were scored as 0 and 1; absence and presence of PD and erosions were scored as 0 and 4. Belgrade Ultrasound Enthesitis Score (BUSES) represents a cumulative score of derived enthesitis lesion scores at examined entheses. Independent-samples t-test was used for BUSES comparison between pts with and without SpA. Validity of BUSES for SpA diagnosis was evaluated by sensitivity and specificity. Cut-off point was chosen as the smallest value with specificity of at least 90%. The reliability was analysed by intra-class-correlation coefficient (ICC). BUSES was 9.9 ± 12.4 (mean ± SD) in SpA pts and 3.1 ± 4.2 in pts without SpA (p<0.001). BUSES cut-off point ≥ 7 achieved excellent specificity (90.2%) and fair sensitivity (47.4%). ICC was 0.99. BUSES is highly specific, valid and reliable to identify patients with SpA.', 'We aimed at investigating the ultrasonographic (US) and clinical prevalence of enthesopathy in patients with rheumatoid arthritis (RA), and axial spondyloarthropathy (SpA), as well as the correlation between this condition and disease activity, along with the quality of life. Included in the study were 30\xa0axial SpA, 21\xa0patients with RA, and 25\xa0healthy cases. Bath Anklylosing Spondylitis Disease Activity Index (BASDAI), Ankylosing Spondylitis Quality of Life (ASQoL), Disease activity index \xa028 (DAS28), and Health Assessment Questionnaire (HAQ) were used for clinical evaluation, and enthesal pain was evaluated by VAS, whereas enthesitis US evaluation was performed by using the MAdrid Sonographic Enthesitis Index (MASEI). A\xa0total of 152 knees, ankles, and elbow regions of all patients and controls were examined by US. Total scores of physical examination of enthesitis were 1.97\xa0± 2.68 in axial SpA, 2.43\xa0± 1.80 in RA, and 0.23\xa0± 0.12 in the control groups. No statistically significant difference was identified in the enthesitis examination between axial SpA and RA groups (p\xa0= 0.123). According to the MASEI, no significant difference was observed in quadriceps tendon enthesitis or in distal patellar ligament enthesitis between axial SpA and RA groups (MASEI\xa03,\xa04,\xa05: p\xa0= 0.993, p\xa0= 0.124, p\xa0= 0.652). Aside from those points, axial SpA patients had statistically higher enthesitis scores at all MASEI enthesitis points (p\xa0< 0.05). In the axial SpA group, a\xa0significant and positive correlation was identified between BASDAI scores and total scores of enthesitis physical examination and MASEI total scores (r\xa0= 0.739, p\xa0= 0.0001, r\xa0= 0.516, p\xa0= 0.002). A\xa0moderately significant correlation was identified between ASQoL total scores and MASEI total scores (r\xa0= 0.466, p\xa0= 0.006), but not between the HAQ total scores and MASEI total scores (r\xa0= 0.213, p\xa0= 0.065). Compared to RA, US and clinical examination of enthesitis in patients with axial SpA should focus on the calcaneal enthesitis region. In axial SpA, ultrasonographic enthesitis is associated with impaired quality of life.', "To identify the characteristic features of Achilles enthesitis of the spondyloarthropathies (SpA) detectable by colour Doppler energy ultrasound (CDEU) in the context of the 'enthesis organ'. Seventy patients with SpA and 15 healthy subjects were clinically evaluated and underwent CDEU examination of the Achilles entheses. The CDEU images were evaluated according to five distinctive CDEU features of enthesitis in the context of the enthesis organ. Fifty-six of the 70 SpA patients (80%) showed at least one abnormal finding of the enthesitis on CDEU examination, affecting 91 of 140 Achilles entheses examined (65%). Only 22 of 140 Achilles entheses (15.7%) showed abnormal vascularization in the peri-sesamoidal and periosteal areas or in the area of enthesis fibrocartilage. In addition, 67 (47.9%) and 18 (12.9%) of 140 Achilles entheses examined showed cortical bone irregularities and erosions, respectively, at areas of the periosteal and the enthesis fibrocartilage. Sixteen (88.9%) of 18 clinically detected Achilles enthesitis and six (75%) of eight Achilles entheses with swelling on clinical examination presented corresponding abnormalities on CDEU examination. The Doppler twinkling artefact (TA) was observed consistently in all normal entheses and completely disappeared upon stabilization of the probe application. The C-reactive protein (CRP) level was higher in the patients with cortical bone erosion than in those without erosion. This study demonstrates the characteristic features of enthesitis detectable by CDEU in the context of the enthesis organ and shows a good correlation with clinical as well as with laboratory findings."]
168	114	168_chb_ro_block_ssa	['chb', 'ro', 'block', 'ssa', 'heart block', 'anti ro', 'mothers', 'maternal', 'heart', 'congenital heart', 'neonatal', 'neonatal lupus', 'la', 'congenital', 'fetal', 'ro ssa', 'anti', 'antibodies', 'anti ssa', 'ro la']	['maternal autoantibodies', 'congenital heart', 'neonatal lupus', 'maternal anti', 'heart block', 'autoantibodies', 'cardiac', 'ssa antibodies', 'cardiac nl', 'ss antibodies']	['chb', 'heart block', 'anti ro', 'maternal', 'congenital heart', 'neonatal lupus', 'fetal', 'ro ssa', 'antibodies', 'anti ssa']	['block', 'mothers', 'maternal', 'heart', 'congenital heart', 'neonatal', 'neonatal lupus', 'congenital', 'fetal', 'anti']	['To characterise autoimmune congenital heart block (CHB) associated with a maternal diagnosis of primary Sjögren\'s syndrome (pSS) confirmed either before, concomitant or after the first pregnancy complicated with CHB. The following inclusion criteria were applied: (i) Mothers with positive Ro/La autoantibodies detected previously or at the time of diagnosis of the first case of CHB; (ii) diagnosis of CHB confirmed by fetal echocardiography; (iii) AV block diagnosed in uterus, at birth or within the neonatal period (0-27 days after birth) (8); (iv) absence of anatomical cardiac abnormalities which might be causal of AV block; and (v) maternal fulfillment of the 2002 SS criteria before, during or after having a pregnancy complicated with CHB. We identified 49 cases of autoimmune CHB in children born from 44 mothers who had a mean age at the time of pregnancy of 30.3 years (range 18 to 41). At the time of diagnosis of autoimmune CHB, all mothers had positive anti-Ro antibodies and 28/44 (64%) were positive for anti-La antibodies. Only 10 (22%) mothers with affected pregnancies had a diagnosis of primary SS at the time of diagnosis of the first pregnancy complicated by CHB (a mean of 4 years before, ranging from 1 to 10 years). In 6 (14%) mothers, primary SS was diagnosed during pregnancy or less than 12 months after the delivery/termination. In the remaining 28 (64%) mothers, pSS was confirmed 1-5 years after CHB diagnosis (n=19, 68%), 6-10 years after (n=2, 7%), or more than 10 years after the first case of CHB was diagnosed (n=7, 25%). CHB was diagnosed in uterus in all cases but two. AV block was initially incomplete in 11 fetuses and complete in 36 (no available data in 2 cases). Among the 35 (71%) surviving children with CHB, 5 (14%) developed other features of neonatal lupus. After the index pregnancy, 12 women had 20 subsequent pregnancies: five were complicated by a CHB (recurrence rate of CHB of 25%). The 4 women who had recurrent CHB were double-positive for anti-Ro and anti-La antibodies, and all had a confirmed pSS before having the first index case of CHB. In pSS, autoimmune CHB could be one of the first \\indirect\\" signs of the disease in women of childbearing-age, in whom the diagnosis is confirmed several years later. Some maternal characteristics could be related with recurrent CHB, such as having an already-confirmed diagnosis of pSS and carrying the two Ro/La autoantibodies."', 'During pregnancy in autoimmune conditions, maternal autoantibodies are transported across the placenta and may affect the developing fetus. Congenital heart block (CHB) is known to associate with the presence of anti-Ro/SSA and anti-La/SSB antibodies in the mother and is characterized by a block in signal conduction at the atrioventricular (AV) node. The mortality rate of affected infants is 15% to 30%, and most live-born children require lifelong pacemaker implantation. Despite a well-recognized association with maternal anti-Ro/La antibodies, CHB develops in only 1% to 2% of anti-Ro-positive pregnancies, indicating that other factors are important for establishment of the block. The molecular mechanisms leading to complete AV block are still unclear, and the existing hypotheses fail to explain all aspects of CHB in one comprehensive model. In this review, we discuss the different specificities of maternal autoantibodies that have been implicated in CHB as well as the molecular mechanisms that have been suggested to operate, focusing on the evidence supporting a direct pathogenic role of maternal antibodies. Autoantibodies targeting the 52-kDa component of the Ro antigen remain the antibodies most closely associated with CHB. In vitro experiments and animal models of CHB also point to a major role for anti-Ro52 antibodies in CHB pathogenesis and suggest that these antibodies may directly affect calcium regulation in the fetal heart, leading to disturbances in signal conduction or electrogenesis or both. In addition, maternal antibody deposits are found in the heart of fetuses dying of CHB and are thought to contribute to an inflammatory reaction that eventually induces fibrosis and calcification of the AV node, leading to a complete block. Considering that CHB has a recurrence rate of 12% to 20% despite persisting maternal autoantibodies, it has long been clear that maternal autoantibodies are not sufficient for the establishment of a complete CHB, and efforts have been made to identify additional risk factors for this disorder. Therefore, recent studies looking at the influence of genetic and environmental factors will also be discussed.', 'The aims of this study are to determine the incidence of congenital heart block (CHB) in the Japanese population and identify maternal factors predicting fetal CHB in anti-Ro/SSA antibody positive pregnancy. A retrospective study was performed using 52,147 clinical records of pregnancies followed in a single center. For 183 anti-Ro/SSA antibody-positive women, anti-Ro52 and Ro60 antibodies were measured, and the odds of CHB in relation to maternal clinical features were calculated by multivariate analysis. The receiver-operating characteristic (ROC) curves for predicting CHB were constructed for the titers of anti-Ro/SSA, anti-Ro52 and anti-Ro60 antibodies. Fetal CHB occurred in two pregnancies among those without known risks such as positive anti-Ro/SSA antibody or previous CHB-affected pregnancy, suggesting an incidence similar to that in Caucasian populations. As for the anti-Ro/SSA antibody positive pregnancies, the titers of anti-Ro/SSA, anti-Ro52 and anti-Ro60 antibodies were independent risk factors for fetal CHB and the use of corticosteroids before 18 gestational weeks was an independent protective factor. The area under the ROC was 0.84, 0.73 and 0.74 for anti-Ro52, anti-Ro60 and anti-Ro/SSA antibodies, respectively. CHB occurred in two among approximately 50,000 pregnancies without known risks such as positive anti-Ro/SSA antibody or previous delivery of CHB-affected babies. Measurement of anti-Ro52 antibody levels may be helpful in extracting a risk group of delivering CHB infants in the anti-Ro/SSA antibody positive pregnancy.']
169	113	169_pan_nodosa_polyarteritis_polyarteritis nodosa	['pan', 'nodosa', 'polyarteritis', 'polyarteritis nodosa', 'nodosa pan', 'cpan', 'vasculitis', 'necrotizing', 'patients pan', 'sized', 'cutaneous', 'necrotizing vasculitis', 'pan patients', 'sized arteries', 'arteries', 'medium sized', 'medium', 'hepatitis', 'cutaneous pan', 'case']	['polyarteritis nodosa', 'cutaneous polyarteritis', 'vasculitis', 'systemic vasculitis', 'necrotizing vasculitis', 'diagnosis polyarteritis', 'polyarteritis', 'vasculitis small', 'necrotizing arteritis', 'gi vasculitis']	['polyarteritis', 'polyarteritis nodosa', 'nodosa pan', 'cpan', 'vasculitis', 'necrotizing vasculitis', 'pan patients', 'arteries', 'hepatitis', 'cutaneous pan']	['nodosa', 'polyarteritis', 'polyarteritis nodosa', 'vasculitis', 'necrotizing', 'sized', 'cutaneous', 'sized arteries', 'arteries', 'medium']	['Polyarteritis nodosa (PAN) is a rare form of primary systemic vasculitis with heterogeneous presentations, treatments and disease course. Historical approaches to classification and diagnostic terminology are reviewed. Since differentiation of PAN from microscopic polyangiitis (MPA) and other ANCA vasculitides by the Chapel Hill conference statements, and with hepatitis associated PAN defined as a secondary vasculitis, the phenotyping and subclassification of PAN has received little attention. Monogenic disorders similar to PAN have been described (familial Mediterranean fever, Adenosine Deaminase-2 deficiency), and cutaneous PAN and single organ vasculitis, discussed. The overlapping phenotypes between PAN and other primary vasculitic syndromes and subphenotypes within PAN are explored. This work will underpin development of newer treatment regimens and future genetic and related aetiologic studies.', 'Polyarteritis nodosa (PAN) is a potentially life-threatening systemic vasculitis, which predominantly involves medium arteries. However, it may be difficult to diagnose PAN in its early stage. The aim of our study was to investigate the sensitivity and specificity of the American College of Rheumatology (ACR) and the Japanese Ministry of Health, Labour and Welfare (MHLW) criteria for the diagnosis of PAN in a single-centre retrospective cohort in Japan and to develop simplified criteria with favourable diagnostic performance. All patients with \\PAN\\" or \\"suspicion of PAN,\\" as indicated on insurance forms, were included. The patient population was classified into PAN and non-PAN groups based on a retrospective chart review. The sensitivity and specificity of the ACR and MHLW criteria were calculated. Items that favourably discriminated the PAN group from the non-PAN group were determined and used as items for our provisional criteria. Thirteen cases of PAN and 24 cases without PAN were included in this study. The sensitivities of the ACR and MHLW criteria were 61.5% (8/13) and 30.8% (4/13), respectively, whereas the specificities were 79.2% (19/24) and 87.5% (21/24), respectively. We developed provisional criteria consisting of seven items, and found that a cut-off of\u2009≥\u20094 items had a sensitivity of 92.3% (12/13) and specificity of 91.7% (22/24) (p\u2009<\u20090.000001). The provisional seven-item criteria, developed in our real-world cohort of patients suspected of having PAN, had a high sensitivity and specificity and may be useful in the diagnosis of PAN, although it should be validated in additional patient populations."', "Polyarteritis nodosa (PAN) is a vasculitic disease characterized primarily by necrotizing vasculitis - inflammatory lesions in blood vessels that lead to vessel wall necrosis. Our understanding of PAN and necrotizing vasculitis has evolved over time. In addition to PAN, necrotizing vasculitis is now a recognized feature of a broad range of diseases with different aetiopathogenesis. For example, necrotizing vasculitis associated with hepatitis B virus infection has a different aetiopathogeneis to PAN and is now classified as a separate disease. Additionally, although 'classic' PAN is not an inherited disease, mutations in specific genes, such as ADA2 (also known as CECR1), can result in a necrotizing vasculopathy similar to PAN. The literature also suggests that the course of PAN differs in childhood-onset disease and in cases confined to the skin (so-called cutaneous PAN). Dissecting PAN and other autoinflammatory diseases with PAN-like features has enabled more-specific therapies and might also help us better understand the pathogenesis of these devastating conditions."]
170	112	170_humeral_humerus_fractures_proximal	['humeral', 'humerus', 'fractures', 'proximal', 'proximal humerus', 'fixation', 'humeral fractures', 'plate', 'proximal humeral', 'humerus fractures', 'fracture', 'locking', 'orif', 'phf', 'shoulder', 'surgical', 'locking plate', 'shaft', 'elbow', 'internal fixation']	['humeral fractures', 'humeral fracture', 'humerus fracture', 'humerus fractures', 'proximal humerus', 'proximal humeral', 'humeral head', 'humeral shaft', 'humerus', 'distal humerus']	['humeral', 'humerus', 'proximal humerus', 'humeral fractures', 'proximal humeral', 'humerus fractures', 'surgical', 'locking plate', 'elbow', 'internal fixation']	['humeral', 'humerus', 'fractures', 'proximal', 'proximal humerus', 'fixation', 'humeral fractures', 'plate', 'fracture', 'locking']	["Proximal humerus fractures are the third most common fracture in the elderly population and are expected to increase due to the aging population. Surgical fixation with locking plate technology has increased over the last decade despite a lack of proven superiority in the literature. Three previous randomized controlled trials have not shown a difference in patient-centered outcomes when comparing non-operative treatment with open reduction and internal fixation. Low patient enrollment and other methodological concerns however limit the generalizability of these conclusions and as a result, management of these fractures remains a controversy. By comparing the functional outcomes of locked plate surgical fixation versus non-operative treatment of displaced three and four-part proximal humerus fractures in the elderly population with a large scale, prospective, multi-centered randomized controlled trial, the optimal management strategy for this common injury may be determined. We will conduct a prospective, single blind randomized controlled parallel arm trial to compare non-operative management of proximal humerus fractures with open reduction and internal fixation using locked plating technology. One-hundred and sixty patients > age 60 with acute 3- or 4- part proximal humerus fractures will be randomized to either open reduction and internal fixation with locked plating technology or non-operative management treatment arms. The primary outcome measure is the Constant Score at 24\xa0months post-operative. Secondary outcome measures include the American Shoulder and Elbow Surgeon's Score (ASES), EuroQol EQ-5D-5\xa0L Health Questionnaire Score, short form PROMIS upper extremity score and IPAQ for the elderly score. Further outcome measures include assessment of the initial classification, displacement and angulation and the quality of surgical reduction via a standard computed tomography (CT) scan; rates of non-union, malunion, arthrosis, osteopenia or other complications including infection, nerve injury, intra-articular screw penetration, reoperation rates and hospital re-admission rates. The results of this trial will provide Level 1 evidence to guide decision-making in the treatment of proximal humerus fractures in the elderly population. ClinicalTrials.gov NCT02362100 . Registered 5 Feb 2015.", 'Proximal humeral fractures are with an incidence of 4-5\xa0% the third most common fractures in the elderly. In 20\xa0% of humeral fractures there is an indication for surgical treatment according to the modified Neer-Criteria. A secondary varus dislocation of the head fragment and cutting-out are the most common complications of angle stable locking plates in AO11-A3 fractures of the elderly. One possibility to increase the stability of the screw-bone-interface is the cement augmentation of the screw tips. A second is the use of a multiplanar angle stablentramedullary nail that might provide better biomechanical properties after fixation of 2-part-fractures. A comparison of these two treatment options augmented locking plate versus multiplanar angle stable locking nail in 2-part surgical neck fractures of the proximal humerus has not been carried out up to now. Forty patients (female/male, ≥60\xa0years or female postmenopausal) with a 2-part-fracture of the proximal humerus (AO type 11-A3) will be randomized to either to augmented plate fixation group (PhilosAugment) or to multiplanar intramedullary nail group (MultiLoc). Outcome parameters are Disabilities of the Shoulder, Arm and Hand-Score (DASH) Constant Score (CS), American Shoulder and Elbow Score (ASES), Oxford Shoulder Score (OSS), Range of motion (ROM) and Short Form 36 (SF-36) after 3\xa0weeks, 6\xa0weeks, 3\xa0months, 6\xa0months, 12 and 24\xa0months. Because of the lack of clinical studies that compare cement augmented locking plates with multiplanar humeral nail systems after 2-part surgical neck fractures of the proximal humerus, the decision of surgical method currently depends only on surgeons preference. Because only a randomized clinical trial (RCT) can sufficiently answer the question if one treatment option provides advantages compared to the other method we are planning to perform a RCT. Clinical Trial ( NCT02609906 ), November 18, 2015, registered retrospectively.', 'This study aimed to compare the clinical efficacy of locking plate and intramedullary nail fixations in the treatment of patients with OTA/AO type 11C proximal humerus fractures. We retrospectively analyzed the data of patients with OTA/AO type 11C1.1 and 11C3.1 proximal humerus fractures who underwent surgery at our institution from June 2012 to June 2017. Perioperative indicators, postoperative morphological parameters of the proximal humerus, and Constant-Murley scores were evaluated and compared. Sixty-eight patients with OTA/AO type 11C1.1 and 11C3.1 proximal humerus fractures were enrolled in this study. Overall, 35 patients underwent open reduction and plate screw internal fixation, and 33 patients underwent limited open reduction and locking of the proximal humerus with intramedullary nail internal fixation. The total cohort had a mean follow-up duration of 17.8 months. The mean operation time of the locking plate group was significantly longer than that of the intramedullary nail group (P\u2009<\u20090.05), while the mean bleeding volume was significantly higher in the locking plate group than that in the intramedullary nail group (P\u2009<\u20090.05). The initial neck-shaft angles, final neck-shaft angles, forward flexion ranges, or Constant-Murley scores did not show significant differences between the two groups (P\u2009>\u20090.05). Complications, including screw penetrations, acromion impingement syndrome, infection, and aseptic necrosis of the humeral head, occurred in 8 patients (8/35, 22.8%) in the locking plate group and 5 patients in the intramedullary nail group (5/33, 15.1%; including malunion and acromion impingement syndrome), with no significant difference between the groups (P\u2009>\u20090.05). Similar satisfactory functional results can be achieved with locking plates and intramedullary nailing for OTA/AO type 11C1.1 and 11C3.1 proximal humerus fractures, with no significant difference in the number of complications between these two techniques. However, intramedullary nailing has advantages over locking plates for OTA/AO type 11C1.1 and 11C3.1 proximal humerus fractures in terms of operation time and bleeding volume.']
171	112	171_meniscal_meniscus_extrusion_tear	['meniscal', 'meniscus', 'extrusion', 'tear', 'medial', 'tears', 'knee', 'meniscal tear', 'medial meniscus', 'meniscal tears', 'meniscal extrusion', 'lateral', 'arthroscopic', 'lateral meniscus', 'meniscectomy', 'tibial', 'medial meniscal', 'apm', 'knees', 'dlm']	['meniscus tear', 'meniscal tear', 'knee osteoarthritis', 'meniscal tears', 'osteoarthritis', 'meniscus', 'medial meniscus', 'knee pain', 'osteoarthritis oa', 'meniscal repair']	['meniscus', 'knee', 'meniscal tear', 'medial meniscus', 'meniscal tears', 'meniscal extrusion', 'arthroscopic', 'lateral meniscus', 'meniscectomy', 'medial meniscal']	['meniscal', 'meniscus', 'extrusion', 'tear', 'medial', 'tears', 'knee', 'meniscal tear', 'medial meniscus', 'meniscal tears']	['To give a narrative overview of meniscal tears with a radiologic emphasis on the morphologic type, technical considerations, and on the relevance of the type of meniscal tear in the context of osteoarthritis (OA) research. Total 20 years of the PubMed database were searched for epidemiological, radiological, arthroscopic and biomechanical reports, and review articles focusing on meniscal tears in middle-aged and older individuals, in the setting of OA. Case reports, publications on meniscal tears in young active individuals, and publications not in English were excluded. Meniscal intra-substance signal abnormalities are associated with an increased risk of a degenerative meniscal tear in the same segment. Posterior radial tears of the medial meniscus appear to be a highly relevant event in OA of the knee, with associated cartilage loss and meniscal extrusion. Radial tears are more commonly missed on MRI than other types, and should be carefully looked for on coronal and axial images. While medial meniscus posterior root tears are of \\radial\\" morphology, there is growing interest in looking at them as a separate entity, mainly because they require a different therapeutic approach. There is a lack of data on the relevance of different morphologic types of meniscal tears to the natural history of knee OA, both cross-sectionally and-especially-longitudinally. Further epidemiologic studies should focus on specific meniscal tears based on their morphology to better understand their relevance in the genesis and progression of knee OA."', 'To investigate how different types of meniscal tears predispose to different patterns of meniscal position in subjects with and without symptomatic knee osteoarthritis (OA). A cross-sectional analysis of 161 women participating in an observational study to evaluate knee OA progression was performed using baseline MRI data. Meniscal morphologic features were scored in three separate locations. Meniscal position measures were determined for extrusion and proportion of coverage. Analysis was performed using multiple linear regression models treating each tear type as an individual variable with a binary response. Complex tears, cysts and maceration of the medial meniscus were associated with more medial (p=0.0004, p=0.004, p <0.0001, respectively) and anterior extrusion (p =0.03, p=0.03, p<0.0001, respectively) than normal menisci. Horizontal tears of the lateral meniscus had more lateral (p=0.005) and anterior extrusion (p<0.0001) than normal menisci. Anterior and body tears of the medial meniscus were associated with more anterior extrusion (p=0.0006, p=0.01, respectively), whereas meniscal body tears alone had more medial extrusion than normal menisci (p= 0.0002). Meniscal body tears of the lateral meniscus had more lateral extrusion than normal menisci (p=0.01). Anterior horn and meniscal body tears and the more severe macerated and complex tear types predisposed to more medial meniscal extrusion. Laterally, only meniscal body and horizontal tears significantly affected extrusion, potentially reflecting a lower overall prevalence of lateral meniscal tears. These results may have important implications in identifying tear types associated with more meniscal dysfunction, with the ultimate goal of identifying those at greatest risk for knee OA progression.', 'Meniscal tears detected using magnetic resonance imaging (MRI) have been identified as a risk factor for the development and progression of Osteoarthritis, however the prevalence and significance of meniscal tears in healthy, asymptomatic adults remains to be studied. We investigated the prevalence of meniscal tears in a healthy pain free population of post-menopausal women and whether meniscal tears in this population are associated with changes in cartilage volume and defects and tibial plateau bone area over 2 years. Fifty-seven post-menopausal women underwent MRI of their dominant knee at baseline line and approximately 2 years later to assess meniscal tears, cartilage volume, cartilage defects and tibial plateau bone area. Forty-six percent of women had a meniscal tear in either the medial and/or lateral compartment. Women who had a tear were older (P=0.01) and had more lateral cartilage defects (P=0.02). Medial meniscal tear was associated with 103 mm(2) greater tibial plateau bone area within the medial [95% confidence of interval (CI) 6.2, 200.3; P=0.04] and a lateral meniscal tear with a 120 mm(2) greater area within the lateral compartment (95% CI 45.5, 195.2; P=0.002). This study demonstrates that meniscal tears are common in asymptomatic post-menopausal women and that they become more common with age. Meniscal tears were also associated with greater tibial plateau bone area but not cartilage volume, providing support to the hypothesis that tibial plateau bone changes occur before significant pathological changes in cartilage. Whether increased tibial plateau bone area predisposes to an increased risk of degenerative meniscal tears or whether it is a consequence of altered biomechanical forces in relation to meniscal tear will need to be determined.']
172	111	172_wrist_wrists_synovectomy_hand	['wrist', 'wrists', 'synovectomy', 'hand', 'ulnar', 'arthrodesis', 'procedure', 'surgery', 'tendon', 'carpal', 'elbow', 'rheumatoid', 'surgical', 'druj', 'distal', 'motion', 'extensor', 'grip', 'kapandji', 'rupture']	['rheumatoid wrist', 'rheumatoid wrists', 'wrist arthrodesis', 'rheumatoid hand', 'radioulnar joint', 'wrist pain', 'distal radioulnar', 'hand surgery', 'rheumatoid arthritis', 'arthroscopic synovectomy']	['wrist', 'wrists', 'synovectomy', 'arthrodesis', 'surgery', 'tendon', 'carpal', 'elbow', 'rheumatoid', 'rupture']	['wrist', 'wrists', 'synovectomy', 'hand', 'ulnar', 'arthrodesis', 'procedure', 'surgery', 'tendon', 'carpal']	['We performed the Sauvé-Kapandji procedure for treating disorders of the distal radioulnar joint (DRUJ) in patients with rheumatoid arthritis (RA) or osteoarthritis (OA). This study aimed to compare and clarify the results of the SK procedure between RA and OA patients. We report the one-year follow-up results of patients who underwent the SK procedure to correct the DRUJ disorder caused by RA or OA. The study included 22 wrists of 19 patients with RA and 10 wrists of nine patients with OA. Pain, grip strength and range of motion of the wrist were examined clinically. For the evaluation of the stability of the carpus, ulnar stump and bone union, parameters were measured using radiographs. Shortened disabilities of the arm, shoulder and hand questionnaire (QuickDASH) was used for functional evaluation. Wrist pain reduced in all cases, and bone union was achieved in all wrists. The QuickDASH score significantly improved in both patients with RA and OA. In patients with RA, the range of motion increased significantly with regard to supination but decreased significantly with regard to palmar flexion. Carpal alignment and ulnar stump stability were maintained well at one-year follow-up. The Sauvé-Kapandji procedure for treating disorders of the distal radioulnar joint DRUJ showed good results clinically and radiographically, irrespective of RA or OA.', 'Late Synovectomy of the rheumatoid wrist combined with ulna head resection and dorsal wrist stabilization will not prevent carpal instability and dislocation. Depending on the radiological destruction pattern and the natural course of the wrist according to Simmen, dorsal wrist synovectomy is combined with soft-tissue or osseus stabilization procedures.This article describes the mid- and long-term results of radio-lunate arthrodesis in patients with rheumatoid arthritis. We present a retrospective study of 69 radiolunate arthrodesis performed from 1988 to 1994. Fifty patients with 57 wrists were available for clinical and radiological follow-up. All patients were suffering from rheumatoid arthritis (dominating female). The average length of R.A. illness was 9.6 years. The mean age at operation was 54.4 years. Postoperative results were reviewed with the Clayton score. The radiographic analysis included measurement of the carpal height index and ulnar translation of the carpus. The follow-up period ranged from 4 to 10.8 years (average: 7 years). The postoperative Clayton score averaged 74.2 points, representing 70% good or excellent results. Twelve wrists achieved satisfactory results and five were judged poor. The most benefit was achieved in pain relief and restoration of wrist function and extensor strength. Complete pain relief was achieved in 36 wrists, while 16 reported slight pain from loads. Five patients still complained about pain with daily wrist activity. We noticed a moderate decrease for extension-flexion (-39 degrees ) and for combined ulnar-radial deviation (-10 degrees ). The radiographic analysis proved stabilization of ulnar translocation in most cases. We routinely noticed a moderate radiographic progression according to the Larsen classification (+0.7) with reduction of the carpal height ratio. In conclusion radioulnate arthrodesis proved satisfactory pain relief and maintenance of functional wrist motion. Despite radiographic deterioration, partial wrist arthrodesis restrains ulnar translocation, while stabilization of the rheumatoid wrist is achieved.', 'A retrospective study was performed to investigate the clinical and radiological results of the Sauvé-Kapandji (S-K) procedure for the rheumatoid wrist. One hundred and eight rheumatoid wrists in 98 patients were operated on in our institute from 1992 to 2000, and in 82 wrists we used the S-K procedure. In other cases, synovectomy alone was performed on 16 wrists, and partial and total arthrodeses were performed concurrently on 5 wrists each. Carpal bones and/or radiocarpal joints in which the union could not be assessed radiologically were found in 49 wrists (59.8%) after the S-K procedure, and among them there was definite non-fusion of the carpal bone and radiocarpal joints in 29 wrists (35.4%). However, definite fusion of carpal bones and/or radiocarpal joints was found in 33 wrists (40.2%). The formation of carpal bones and partial radiocarpal fusion with some mobility was detected in some cases. Therefore, the S-K procedure may stabilize the carpus in the rheumatoid wrist to some extent while maintaining a functionally important range of motion and relieving pain. However, it does not stop the disease process and cannot reestablish or maintain carpal height. We concluded that the S-K procedure is the treatment of choice for the rheumatoid wrist, and if the wrist is unstable, as seen with arthritis mutilans, we then perform either radio-lunate partial arthrodesis or total wrist arthrodesis.']
173	111	173_transition_adult_care_transitional	['transition', 'adult', 'care', 'transitional', 'transitional care', 'transfer', 'young', 'young people', 'parents', 'pediatric', 'readiness', 'jia', 'adolescents', 'adult rheumatology', 'rheumatology', 'adult care', 'transition readiness', 'paediatric', 'people', 'pediatric adult']	['paediatric rheumatology', 'pediatric rheumatology', 'adult rheumatology', 'adult rheumatologists', 'adult rheumatologist', 'rheumatology care', 'transition pediatric', 'transition care', 'rheumatic diseases', 'rheumatologists']	['transitional', 'transitional care', 'transfer', 'jia', 'adolescents', 'rheumatology', 'adult care', 'transition readiness', 'paediatric', 'pediatric adult']	['transition', 'adult', 'care', 'transitional', 'transitional care', 'transfer', 'young', 'young people', 'parents', 'pediatric']	["Transition guidelines and recommendations for developing countries are limited and best transition practices in young patients with chronic medical conditions have been poorly examined. This study evaluates transition practices from pediatric to adult rheumatology care in Brazil. Practicing pediatric rheumatologists registered in the Brazilian Society of Rheumatology were e-surveyed with SurveyMonkey® using the Chira et al. questionnaire that had been used previously to evaluate transition practices of pediatric rheumatologists from the Childhood Arthritis and Rheumatology Research Alliance (CARRA) in the USA and Canada. The questionnaire was modified to better address specific issues pertaining to the Brazilian health care system. Seventy-six of 112 (68%) pediatric rheumatologists responded. Only 13% of the respondents reported that they had a well-established transition program and only 14% were satisfied with their current transition process. Eighty percent did not use any specific tools to assess transition readiness. While 43% of respondents considered 18 as the ideal transition age, only a third effectively transitioned their patients at that age while 48% did later. Major hurdles for a successful transition cited by the respondents included emotional attachment to the patients (95%) insufficient training in transition practice (87%), lack of devoted time for transition preparation and process (80%), lack of assistance by pediatric generalists, (77%), and lack of available adult subspecialists (75%). Sixty-seven percent of respondents stated that their program would need more tools/resources to facilitate transition and 59% believed that the development of specific guidelines would be useful to standardize and help with the transition process. Our study demonstrates that the identified challenges pertaining to transition in Brazilian patients are similar to those reported by pediatric rheumatologists in the United States and Canada. However, the current financial economic pressures affecting Brazil's health care system may force physicians to deprioritize non emergent care such as transition. A comprehensive understanding of transition issues specific to youth in developing countries and educating not only patients but also health care providers about the importance of a seamless transition process will support the development of transition guidelines and ensure better outcomes of pediatric subspecialty patients.", 'The transition of health care from Pediatric to Adult providers for adolescents and young adults with chronic disease is associated with poor outcomes. Despite the importance of this transition, over 80% of these patients do not receive the services necessary to transition to Adult health care. In 2018, we initiated a transition clinic structure, integrating an Internal Medicine - Pediatrics trained Adult Rheumatologist in a Pediatric Rheumatology clinic to guide this transition. Our goal was to improve transition outcomes. We report the methods of this clinic and its preliminary outcomes. For patients referred to the transition clinic, the Adult Rheumatologist assumed medical management and implemented a six-part modular transition curriculum. This curriculum included a Transition Policy, Transition Readiness Assessment, medication review and education, diagnosis review and education, and counseling on differences between Pediatric and Adult-oriented care. Eligible patients and their families were enrolled in a prospective observational outcomes research registry. Initial data from this transition clinic is reported including adherence with certain aspects of the transition curriculum and clinic utilization. The transition clinic Adult Rheumatologist saw 177 patients in 2\xa0years, and 57 patients were eligible for, approached, and successfully enrolled in the registry. From this registry, all patients reviewed the Transition Policy with the Adult Rheumatologist and 45 (78.9%) completed at least one Transition Readiness Assessment. Of the 22 patients for whom transition was indicated, all were successfully transitioned to an Adult Rheumatologist. 17 (77.3%) continued care post-transition with the transition clinic Adult Rheumatologist, and 5 (22.7%) continued care post-transition with a different Adult Rheumatologist. The median time between the last transition clinic visit and first Adult clinic visit was 5.1\u2009months. Our experience demonstrated the success of our clinic model regarding participation in the transition curriculum and improved clinic utilization data. Our results are an improvement over transition rates reported elsewhere that did not implement our model. We believe that this structure could be applied to other primary care and subspecialty clinics. This research was approved by the University of Utah Institutional Review Board (IRB) in January 2019 (IRB_00115964). Patients were retrospectively registered if involved prior to this date.', 'Transition from pediatric to adult care can be a challenging process which leaves young people vulnerable to interruptions of care and worsening disease status. Efforts to improve transition processes and outcomes have included development of individualized transition plans, creation of transition clinics, and utilization of transition coordinators. Few interventions have assessed transition outcomes quantitatively. We assessed transition outcome and satisfaction of a social worker-centered transition program in a pediatric rheumatology clinic. The social worker met with patients who were 16 years or older and their families, provided transition education materials, assisted patients in developing an individualized transition plan, assisted in making appointments with an adult rheumatologist at time of transfer of care, and followed up with patients to assess transition outcomes. Patients were contacted 6-8 months after initial appointment with the adult rheumatologist to assess whether they remained in the care of the adult provider. Participants then completed a questionnaire to rate their satisfaction with the transition program. 210 adolescents and young adults participated in the transition program. Twenty-six similarly aged patients were eligible for transition services but did not participate in the program and were used as controls. Of the patients who participated in the program, 42% were considered to have transitioned successfully to adult care compared to 23% of controls (p-value\u2009=\u20090.002) of all patients. In the survey of satisfaction, 81% of participants said that they were satisfied with the transition process. This study shows that a social worker transition coordinator can significantly improve the rate of pediatric rheumatology patients who successfully transition to adult care. Furthermore, patients are largely satisfied with this process.']
174	108	174_cervical_cervical spine_spine_atlantoaxial	['cervical', 'cervical spine', 'spine', 'atlantoaxial', 'subluxation', 'aas', 'aaas', 'spine involvement', 'myelopathy', 'atlantoaxial subluxation', 'cervical lesions', 'subaxial', 'aai', 'odontoid', 'cervical myelopathy', 'atlanto', 'surgery', 'c2', 'involvement', 'ra']	['spine involvement', 'ra cervical', 'cervical spine', 'rheumatoid arthritis', 'spine radiographs', 'rheumatoid', 'cervical myelopathy', 'patients rheumatoid', 'arthritis ra', 'radiographs cervical']	['cervical', 'cervical spine', 'atlantoaxial', 'subluxation', 'spine involvement', 'atlantoaxial subluxation', 'cervical lesions', 'odontoid', 'cervical myelopathy', 'surgery']	['cervical', 'cervical spine', 'spine', 'atlantoaxial', 'subluxation', 'spine involvement', 'myelopathy', 'atlantoaxial subluxation', 'cervical lesions', 'subaxial']	['Cervical spine involvement is common and potentially severe in patients with rheumatoid arthritis (RA). The objectives of this study were to compare the prevalences of cervical spine abnormalities detected by standard radiography, computed tomography (CT), and magnetic resonance imaging (MRI) in patients with RA; and to identify factors associated with cervical spine involvement. We studied 40 patients who met American College of Rheumatology criteria for RA and had disease durations of 2 years or more. Each patient underwent a physical examination, laboratory tests, standard radiographs (anteroposterior, lateral, open-mouth, flexion, and extension views), MRI with dynamic maneuvers in (if not contraindicated), and CT. Cervical spine involvement was found by at least one imaging technique in 29 (72.5%) patients (standard radiography, 47.5%; CT, 28.2%; and MRI, 70%) and was asymptomatic in 5 (17.2%) patients. C1-C2 pannus was the most common lesion (62.5% of cases), followed by atlantoaxial subluxation (AAS, 45%). The most common AAS pattern was anterior subluxation (25%), followed by lateral subluxation (15%) then by vertical, rotatory, and subaxial subluxations (10% each). Erosions of the dens were seen in 67.5% of patients by MRI, 41% by CT, and 12.5% by standard radiography. Of the 10 cases of anterior AAS by any modality, 9 were detected by standard radiography and 7 by MRI. CT was the best technique for visualizing atypical rotatory or lateral AAS. MRI was best for assessing the C1-C2 pannus, dens erosions, and neurologic impact of the rheumatoid lesions. The comparison of patients with and without cervical spine lesions suggested that higher modified Sharp score and C-reactive protein values predicted cervical spine involvement (P=0.002 and P=0.004, respectively). Cervical spine involvement is common and may be asymptomatic, indicating that routine cervical spine imaging is indicated in patients with RA. Standard radiography including dynamic views constitutes the first-line imaging method of choice. Sensitivity and comprehensiveness of the assessment are greatest with MRI. MRI and CT are often reserved for selected patients. Cervical spine involvement is associated with disease activity and with rapidly progressive joint destruction.', 'The involvement of the cervical spine is the most serious skeletal manifestation of rheumatoid arthritis (RA). Instabilities of the upper cervical spine can lead to neurological complications and signs of vertebrobasilar insufficiency. The study investigates the relationship between the course of the RA and the degree of radiological changes in the cervical spine and describes prognostic factors of cervical spine involvement. Clinical data were gathered from 205 patients with RA. Standardized X-ray examination of the cervical spine was performed and arthritic changes were assessed by a semiquantitative score. The association of clinical symptoms with defined radiological changes was evaluated. Radiological changes in the cervical spine related to RA were found in 67.8% of the patients. Anterior atlantoaxial dislocations were detected in 25.4%, subaxial dislocations in 55.6% and a vertical displacement of the dens in 21.5% of the cases. The degree of radiological changes in the cervical spine was not directly correlated with neurological symptoms. Age above 55 years, disease duration of more than 10 years, an onset of cervical pain later than 11 years after the diagnosis of RA, steroid therapy for more than 5 years, bilateral shoulder involvement and the presence of severe erosive changes in at least one peripheral joint were positively associated with the development of severe changes in the cervical spine. In patients with basilar impression, paraesthesia in the upper extremities was significantly more common. Prognostic factors are helpful for the assessment of risk of cervical spine involvement in RA. Since definite clinical hints for cervical involvement are absent, the cervical spine has to be included in the routine examination of patients with RA.', 'To study the prevalence of cervical spine subluxation in patients with rheumatoid arthritis waiting for orthopaedic surgery, and symptoms that might be associated with the disorders. 194 patients with rheumatoid arthritis were referred for orthopaedic surgery at Jyväskylä Central Hospital, 154 (79%) of whom volunteered for the present study including clinical examination, laboratory tests, radiographs of the cervical spine, hands, and feet, and self report questionnaires. Definition of anterior atlantoaxial subluxation (aAAS) was >3 mm and of subaxial subluxation (SAS)>or=3 mm. Atlantoaxial impaction (AAI) was analysed following to the Sakaguchi-Kauppi method. 67 patients (44%) had cervical spine subluxation or previous surgical fusion. The prevalence of aAAS, AAI, SAS, or previous fusion was 27 (18%), 24 (16%), 29 (19%), and 8 (5%), respectively; 69% of patients with cervical spine subluxations (those with fusions excluded) reported neck pain, compared with 65% of patients without subluxations (p=0.71). The prevalence of occipital, temporal, retro-orbital, and radicular pain in upper extremities was similar in patients with or without cervical spine subluxations (54% v 43%; 17% v 31%; 25% v 24%; 47% v 48%, respectively). However, patients with subluxations were older, had longer disease duration, more active disease, poorer function according to the Health Assessment Questionnaire, and had more often erosive disease. Asymptomatic cervical spine subluxation is common in patients with rheumatoid arthritis waiting for orthopaedic surgery. Regardless of symptoms, the possibility of cervical spine subluxation in patients with severe rheumatoid arthritis should be considered in preoperative evaluation.']
175	108	175_stem_transplantation_mscs_stem cell	['stem', 'transplantation', 'mscs', 'stem cell', 'cell transplantation', 'msc', 'autologous', 'stem cells', 'mesenchymal', 'asct', 'hsct', 'mesenchymal stem', 'allogeneic', 'cell', 'cells', 'hematopoietic', 'msct', 'hematopoietic stem', 'autoimmune', 'refractory']	['severe autoimmune', 'lupus erythematosus', 'systemic lupus', 'marrow transplantation', 'lupus erythematous', 'autoimmune diseases', 'msc transplantation', 'autoimmune disease', 'cell transplantation', 'lupus']	['transplantation', 'mscs', 'stem cell', 'cell transplantation', 'stem cells', 'mesenchymal', 'hsct', 'mesenchymal stem', 'hematopoietic stem', 'autoimmune']	['stem', 'transplantation', 'autologous', 'mesenchymal', 'mesenchymal stem', 'allogeneic', 'cell', 'cells', 'hematopoietic', 'hematopoietic stem']	["The current status of stem cell transplantation in rheumatoid arthritis, juvenile chronic arthritis, systemic lupus erythematosus, and systemic sclerosis are reviewed. From a large European bone marrow transplant registry, a birds' eye view of stem cell transplantation for autoimmune disease can be obtained. Among 43 rheumatoid arthritis patients, 35 juvenile chronic arthritis patients, 34 systemic lupus erythematosus patients, and 58 systemic sclerosis patients who underwent stem cell transplantation, initial responses in most patients were good to excellent. Although initial transplant related mortality was low for rheumatoid arthritis, somewhat higher rates for juvenile chronic arthritis, systemic lupus erythematosus, and systemic sclerosis may be falling with modifications in the stem cell transplantation regimens. In rheumatoid arthritis and systemic lupus erythematosus treatment, the criteria for patient selection are still not clear and the therapeutic regimens for stem cell transplantation (and whether follow-up treatment is necessary) are not fully defined. In juvenile chronic arthritis, responses are encouraging although little fully published data beyond that from the European Bone Marrow Transplant Registry exist. In systemic sclerosis, criteria for patient selection and a limited number of stem cell transplantation regimens have been agreed on and controlled trials are underway.", "Autologous hematopoietic stem cell (HSC) and mesenchymal stem cell (MSC) transplantation is currently being evaluated as a novel treatment for autoimmune diseases, such as systemic lupus erythematosus (SLE). Here we report a case of autologous HSC transplantation combined with MSCs in a 25-year-old severe SLE patient with multiple life-threatening complications and refractory to conventional cyclophosphamide (CYC) therapy. After being pretreated with CYC, ﬂudarabine and antithymocyte globulin, the patient was transplanted with autologous CD34+HSCs and MSCs by intravenous infusion. Hematopoietic regeneration was observed on day 12 thereafter. After HSC and MSC transplantation, the patient's clinical symptoms caused by SLE were remitted, and the SLEDAI score decreased. Moreover, CD4+CD25+FoxP3+Treg cells increased in peripheral blood mononuclear cells (PBMCs) after transplantation. This result suggests that the combined transplantation of HSCs and MSCs may reset the adaptive immune system to re-establish self-tolerance in SLE. A 36-month follow-up showed that the clinical symptoms remained in remission. Although a longer follow-up is required for assessing the long-term efficacy, our present results suggest that the combined transplantation of HSCs and MSCs may be a novel and effective therapy for refractory SLE.", 'Animal models of autoimmune disease and case reports of patients with these diseases who have been involved in bone marrow transplants have provided important data implicating the haemopoietic stem cell in rheumatic disease pathogenesis. Animal and human examples exist for both cure and transfer of rheumatoid arthritis, systemic lupus erythematosus (SLE) and other organ-specific diseases using allogeneic haemopoietic stem cell transplantation. This would suggest that the stem cell in these diseases is abnormal and could be cured by replacement of a normal stem cell although more in vitro data are required in this area. Given the morbidity and increased mortality in some patients with severe autoimmune diseases and the increasing safety of autologous haemopoietic stem cell transplantation (HSCT), pilot studies have been conducted using HSCT in rheumatic diseases. It is still unclear whether an autologous graft will cure these diseases but significant remissions have been obtained which have provided important data for the design of randomized trials of HSCT versus more conventional therapy. Several trials are now open to accrual under the auspices of the European Bone Marrow Transplant Group/European League Against Rheumatism (EBMT/EULAR) registry. Future clinical and laboratory research will need to document the abnormalities of the stem cell of a rheumatic patient because new therapies based on gene therapy or stem cell differentiation could be apllied to these diseases. With increasing safety of allogeneic HSCT it is not unreasonable to predict cure of some rheumatic diseases in the near future.']
176	107	176_estrogen_sex_sle_hormones	['estrogen', 'sex', 'sle', 'hormones', 'sex hormones', 'chromosome', 'estradiol', 'autoimmune', 'lupus', 'transgender', 'female', 'hormone', 'women', 'testosterone', 'sex hormone', 'lupus erythematosus', 'estrogen receptor', 'erythematosus', 'systemic lupus', 'oestrogen']	['lupus erythematosus', 'systemic lupus', 'autoimmune diseases', 'lupus', 'estrogen receptor', 'autoimmune disease', 'autoimmunity', 'autoimmune', 'estrogens', 'erythematosus sle']	['estrogen', 'sex hormones', 'chromosome', 'autoimmune', 'transgender', 'women', 'sex hormone', 'lupus erythematosus', 'estrogen receptor', 'oestrogen']	['estrogen', 'sex', 'hormones', 'chromosome', 'estradiol', 'autoimmune', 'lupus', 'transgender', 'female', 'hormone']	['Experimental and animal studies suggested that estrogens play an important role in the development of systemic lupus erythematosus (SLE) through a variety of mechanisms involved in the regulation of the immune system. The objective of this study was to investigate the association between genetic variations in estrogen metabolic pathway genes, including estrogen receptor alpha (ESR1), estrogen receptor beta (ESR2), and aromatase (CYP19A1), and risk of SLE. We performed a genetic study of SLE among 46 medical record-confirmed female SLE cases and 102 female controls participating in an Internet-based case-control study of SLE. Polymorphisms analysed included: ESR1 PvuII, XbaI, and GT repeat; ESR2 RsaI, AluI, and CA repeat; and CYP19A1 RsaI, SfaN1, and TTTA repeat. We found significant association of the ESR1 PvuII (PP vs. pp, odds ratio (OR): 3.1, 95% confidence interval (CI): 1.1-9.3) and XbaI (XX vs. xx, adjusted OR: 3.4, 95% CI: 1.1-10.5) with SLE. Carrying the PPXX genotype conferred the highest risk (PPXX vs. ppxx, OR: 4.6, 95% CI: 1.3-15.9). We also found an association of SLE with the ESR2 CA repeat (SS vs. LL, OR: 2.8, 95% CI: 1.0-8.0). Our results support a role of estrogen in pathogenesis of SLE and suggested that genetic variants in the estrogen receptor genes might influence susceptibility.', 'Estrogen is thought to contribute to the onset of systemic lupus erythematosus (SLE) in women through mechanisms that are not completely understood. Although estrogen serves as a negative regulator in normal hematopoietic development, little research has been conducted examining alteration in hematopoietic development triggered by estrogen in lupus-susceptible individuals. We examined whether estrogen and other factors could influence colony formation of bone marrow cells obtained from normal and lupus-susceptible mice. Bone marrow cells isolated from New Zealand Black (NZB) and lupus-prone New Zealand Black and New Zealand White cross (NZB/W) mice were cultured in the presence of granulocyte-macrophage colony stimulating factor (GM-CSF) alone or in combination with estrogen, thrombopoietin (TPO), tamoxifen, estrogen and TPO. or estrogen and tamoxifen, and plated in methylcellulose culture medium. Plates were scored for the number of CFU-GM (colony forming unit granulocyte-macrophage) colonies after 6d in culture. For females of both mouse strains, estrogen significantly decreased (P < 0.05) the number of GM colonies. Co-treatment of NZB/W cells, but not NZB cells, with TPO or tamoxifen reversed the suppressive action of estrogen (P < 0.05). In contrast, while estrogen did suppress colony formation from cells of NZB/W males (P < 0.05), neither TPO nor tamoxifen reversed this effect. Our results indicate that the sensitivity of bone marrow cells isolated from both female and male NZB/W lupus-prone mice to hormones/growth factors is qualitatively different from cells of NZB mice, and suggest that hematopoietic alterations at the level of the bone marrow may be related to the pathogenesis of SLE.', 'Sexual dimorphisms, which vary depending on age group and pubertal status, have been described across both the innate and adaptive immune system. We explored the influence of sex hormones on immune phenotype in the context of adolescent health and autoimmunity. In this cross-sectional study, healthy, post-pubertal cisgender individuals (aged 16-25 years); healthy, pre-pubertal cisgender individuals (aged 6-11 years); transgender individuals (aged 18-19 years) undergoing gender-affirming treatment (testosterone in individuals assigned female sex at birth and oestradiol in individuals assigned male sex at birth); and post-pubertal cisgender individuals (aged 14-25 years) with juvenile-onset systemic lupus erythematosus (SLE) age-matched to cisgender individuals without juvenile-onset SLE were eligible for inclusion. Frequencies of 28 immune-cell subsets (including different T cell, B cell, and monocyte subsets) from each participant were measured in peripheral blood mononuclear cells by flow cytometry and analysed by balanced random forest machine learning. RNA-sequencing was used to compare sex and gender differences in regulatory T (Treg) cell phenotype between participants with juvenile-onset SLE, age-matched cis-gender participants without the disease, and age matched transgender individuals on gender-affirming sex hormone treatment. Differentially expressed genes were analysed by cluster and pathway analysis. Suppression assays assessed the anti-inflammatory function of Treg cells in vitro. Between Sept 5, 2012, and Nov 6, 2019, peripheral blood was collected from 39 individuals in the post-pubertal group (17 [44%] cisgender men, mean age 18·76 years [SD 2·66]; 22 [56%] cisgender women, mean age 18·59 years [2·81]), 14 children in the cisgender pre-pubertal group (seven [50%] cisgender boys, mean age 8·90 [1·66]; seven [50%] cisgender girls, mean age 8·40 [1·58]), ten people in the transgender group (five [50%] transgender men, mean age 18·20 years [0·47]; five [50%] transgender women, mean age 18·70 years [0·55]), and 35 people in the juvenile-onset SLE group (12 [34%] cisgender men, mean age 18·58 years [2·35]; 23 [66%] cisgender women, mean age 19·48 [3·08]). Statistically significantly elevated frequencies of Treg cells were one of the top immune-cell features differentiating young post-pubertal cisgender men from similarly aged cisgender women (p=0·0097). Treg cells from young cisgender men had a statistically significantly increased suppressive capacity in vitro compared with those from cisgender women and a distinct transcriptomic signature significantly enriched for genes in the PI3K-AKT signalling pathway. Gender-affirming sex hormones in transgender men and transgender women induced multiple statistically significant changes in the Treg-cell transcriptome, many of which enriched functional pathways that overlapped with those altered between cisgender men and cisgender women, highlighting a hormonal influence on Treg-cell function by gender. Finally, sex differences in Treg-cell frequency were absent and suppressive capacity was reversed in patients with juvenile-onset SLE, but sex differences in Treg-cell transcriptional signatures were significantly more pronounced in patients with juvenile-onset SLE compared with individuals without juvenile-onset SLE, suggesting that sex hormone signalling could be dysregulated in autoimmunity. Sex-chromosomes and hormones might drive changes in Treg-cell frequency and function. Young post-pubertal men have a more anti-inflammatory Treg-cell profile, which could explain inflammatory disease susceptibilities, and inform sex-tailored therapeutic strategies. Versus Arthritis, UK National Institute for Health Research University College London Hospital Biomedical Research Centre, Lupus UK, and The Rosetrees Trust.']
177	107	177_capillaroscopy_nailfold_capillary_capillaries	['capillaroscopy', 'nailfold', 'capillary', 'capillaries', 'rp', 'nvc', 'capillaroscopic', 'nailfold capillaroscopy', 'nfc', 'raynaud', 'pattern', 'images', 'raynaud phenomenon', 'phenomenon', 'scleroderma', 'nailfold capillary', 'connective', 'connective tissue', 'avascular areas', 'microvascular']	['nailfold capillaroscopy', 'nailfold capillaries', 'nailfold capillary', 'raynaud phenomenon', 'capillary abnormalities', 'patients raynaud', 'nailfold videocapillaroscopy', 'microvascular abnormalities', 'raynaud', 'capillaroscopy']	['capillaroscopy', 'nailfold', 'capillaries', 'nailfold capillaroscopy', 'raynaud phenomenon', 'scleroderma', 'nailfold capillary', 'connective tissue', 'avascular areas', 'microvascular']	['capillaroscopy', 'nailfold', 'capillary', 'capillaries', 'capillaroscopic', 'pattern', 'images', 'phenomenon', 'scleroderma', 'connective']	["Nailfold capillary microscopy is a routine procedure in the investigation of patients with Raynaud's phenomenon (RP). As a standard method, nailfold capillary morphology is inspected with a stereomicroscope to look for capillary abnormalities such as giant loops, avascular areas, and bushy capillaries, which have all been found to be associated with certain connective tissue diseases. To investigate prospectively whether nailfold capillary inspection using an ophthalmoscope is of equivalent diagnostic value to standard nailfold capillary microscopy. All the fingers of 26 patients with RP were examined in a blinded fashion and compared with the final diagnosis one month later. All giant loops, large avascular areas, and bushy capillaries were identified by both methods. The correlation for moderate avascular areas and crossed capillaries was 0.93 and 0.955 respectively. The correlation for minor abnormalities that do not contribute to the differentiation between primary and secondary RP was 0.837 and 0.861 respectively. All patients were classified identically by the two methods. For the evaluation of patients with RP, nailfold capillary morphology can reliably be assessed with an ophthalmoscope.", 'Nailfold capillaroscopy (NVC) represents the best method for analyzing microvascular abnormalities in rheumatic diseases. Raynaud\'s phenomenon (RP) represents the most frequent clinical aspect of microvascular involvement and is a key feature of several such diseases. Under normal conditions or in primary RP (exclusion by the cold-exposure test), the normal nailfold capillaroscopic pattern shows a regular disposition of the capillary loops within the nail bed. However, in subjects suffering from secondary RP, one or more alterations in the capillaroscopic findings should alert the physician to search for an underlying connective tissue disease. Architectural disorganization, giant capillaries, hemorrhages, loss of capillaries and avascular areas characterize more than 95% of patients with overt systemic sclerosis (scleroderma, SSc). Therefore, the term \\scleroderma pattern\\", includes all capillaroscopic changes typical of the microvascular involvement in SSc. The capillaroscopic aspects observed in dermatomyositis and in undifferentiated connective tissue disease are generally reported as \\"scleroderma-like patterns\\". This peripheral microangiopathy can be effectively detected early in the course of the disease and studied in detail by nailfold capillaroscopy or, better, with NVC. In addition, early differential diagnosis between primary and secondary RP is the greatest advantage NVC has to offer. In addition, interesting capillaroscopic changes have been observed in systemic lupus erythematosus, antiphospholipid syndrome and Sjögren\'s syndrome. However, further epidemiological and clinical studies are needed to better standardize NVC patterns."', "Raynaud's phenomenon (RP) represents the most frequent clinical aspect of cardio/microvascular involvement and is a key feature of several autoimmune rheumatic diseases. Moreover, RP is associated in a statistically significant manner with many coronary diseases. In normal conditions or in primary RP (excluding during the cold-exposure test), the normal nailfold capillaroscopic pattern shows a regular disposition of the capillary loops along with the nailbed. On the contrary, in subjects suffering from secondary RP, one or more alterations of the capillaroscopic findings should alert the physician of the possibility of a connective tissue disease not yet detected. Nailfold capillaroscopy (NV) represents the best method to analyse microvascular abnormalities in autoimmune rheumatic diseases. Architectural disorganization, giant capillaries, haemorrhages, loss of capillaries, angiogenesis and avascular areas characterize >95% of patients with overt scleroderma (SSc). The term 'SSc pattern' includes, all together, these sequential capillaroscopic changes typical to the microvascular involvement in SSc. The capillaroscopic aspects observed in dermatomyositis and in the undifferentiated connective tissue disease are generally reported as 'SSc-like pattern'. Effectively, and early in the disease, the peripheral microangiopathy may be well recognized and studied by nailfold capillaroscopy, or better with nailfold video capillaroscopy (NVC). The early differential diagnosis between primary and secondary RP is the best advantage NVC may offer. In addition, interesting capillaroscopic changes have been observed in systemic lupus erythematosus, anti-phospholipid syndrome and Sjogren's syndrome. Further epidemiological and clinical studies are needed to better standardize the NCV patterns. In future, the evaluation of nailfold capillaroscopy in autoimmune rheumatic diseases might represent a tool for the prediction of microvascular heart involvement by considering the systemic microvascular derangement at the capillary nailfold."]
178	107	178_exercise_ankylosing_ankylosing spondylitis_spondylitis	['exercise', 'ankylosing', 'ankylosing spondylitis', 'spondylitis', 'bath', 'physical activity', 'physical', 'bath ankylosing', 'axspa', 'home', 'basfi', 'activity', 'exercises', 'pa', 'home based', 'mobility', 'program', 'aerobic', 'basmi', 'basdai']	['ankylosing spondylitis', 'spondylitis functional', 'spondylitis disease', 'spondylitis quality', 'spondyloarthritis', 'spondylitis', 'axial spondyloarthritis', 'exercise therapy', 'physiotherapy', 'disease activity']	['exercise', 'ankylosing spondylitis', 'spondylitis', 'bath', 'physical activity', 'axspa', 'exercises', 'mobility', 'aerobic', 'basdai']	['exercise', 'ankylosing', 'ankylosing spondylitis', 'spondylitis', 'bath', 'physical activity', 'physical', 'home', 'activity', 'exercises']	["Ankylosing spondylitis (AS) is a common inflammatory rheumatic disease that affects the axial skeleton which can lead to structural and functional impairments. It has a negative impact on the person's daily life activities. Early diagnosis, exercise and patient education are factors playing a major role on prognosis. The purpose of the study was to compare the structured theoretical and exercise educational program with routine clinic educational efforts on the parameters of the disorder over a 3 month follow up. This randomized, educational intervention study was performed on 41 AS patients. A 5 day structured education and exercise program was applied to the first group of patients (Group 1) in subgroups consisting 4-5 patients each. Patients had group exercises throughout the education program. The second group followed routine clinical care. The effectiveness of the treatment was assessed by Bath ankylosing spondylitis functional (BASFI), Bath ankylosing spondylitis disease activity (BASDAI), Bath ankylosing spondylitis global (BAS-G), Bath ankylosing spondylitis metrology indices (BASMI), chest expansion, short form-36 (SF-36), ankylosing spondylitis quality of life scale (ASQoL) and laboratory parameters in all patients. Patients were evaluated on initiation and after 3 months. Significant improvements in BASFI, BASDAI and BAS-G, chest expansion, SF-36 and ASQoL indices were observed in Group 1 No difference could be found in BASMI and chest expansion. A structured educational and exercise intervention had a positive effect on the functional status,disease activity, and general well-being and quality of life. It also, shows that education programs should be within the routine treatment program for AS.", 'The objective of this non-randomised controlled trial was to evaluate the impact of group-based exercise programme and a home-based exercise programme on Bath Ankylosing Spondylitis Indices, depression and quality of life in patients with ankylosing spondylitis (AS). Approximately 41 patients in a rehabilitation unit were divided into two groups, either group- or home-based exercise programme. Exercise sessions were performed three times a week for a period of 6 weeks. The patients were compared before and after the rehabilitation programme, with respect to Bath Ankylosing Spondylitis Functional Index (BASFI), Bath Ankylosing Spondylitis Disease Assessment Index (BASDAI), Bath Ankylosing Spondylitis Metrology Index (BASMI), Beck Depression Inventory (BDI) and The Nottingham Health Profile (NHP). A statistically significant improvement was observed on BASDAI, BASMI and energy, pain, reaction of emotional and sleep subscores of NHP in both exercise groups after the exercise programme (p < 0.05). No statistically significant changes were detected in BASFI, BDI and social and mobility subscores of NHP in both exercise groups (p > 0.05). No statistically significant differences were found between the two exercise programmes (p > 0.05). Group and home-based exercise programmes are efficient in improving symptoms and mobility and had an important effect on quality of life in patients with AS. Home-based exercise programme, as it is cheaper, more easily performed and efficient, may be preferable for the management programme in AS.', "The home-based exercise therapy recommended to the patients with ankylosing spondylitis (AS) is a simply applicable and cheap method. The aim of this study was to investigate the effects of home-based exercise therapy on pain, mobility, function, disease activity, quality of life, and respiratory functions in patients with AS. Eighty patients diagnosed with AS according to the modified New York criteria were included in the study. Home-based exercise program including range of motion, stretching, strengthening, posture, and respiratory exercises was practically demonstrated by a physiotherapist. A training and exercise manual booklet was given to all patients. Patients following home-based exercise program five times a week at least 30\xa0min per session (exercise group) for 3\xa0months were compared with those exercising less than five times a week (control group). Visual analog scale pain (VASp) values at baseline were significantly higher in the exercise group. The exercise group showed improvements in VASp, tragus-wall distance, morning stiffness, finger-floor distance, modified Schober's test, chest expansion, the Bath Ankylosing Spondylitis Disease Activity Index, the Bath Ankylosing Spondylitis Functional Index, Ankylosing Spondylitis Quality of Life Questionnaire (ASQoL), forced expiratory volume in first second, and forced vital capacity at third month. There was significant difference in ASQoL scores between the two groups in favor of the exercise group at third month. Regular home-based exercise therapy should be a part of main therapy in patients with AS. Physicians should recommend that patients with AS do exercise at least five times a week at least 30\xa0min per session."]
179	104	179_vertebral_cement_leakage_bone cement	['vertebral', 'cement', 'leakage', 'bone cement', 'vertebroplasty', 'pvp', 'cement leakage', 'fractures', 'vertebral body', 'pkp', 'osteoporotic', 'osteoporotic vertebral', 'kyphoplasty', 'vertebral compression', 'percutaneous', 'fracture', 'compression fractures', 'compression', 'percutaneous vertebroplasty', 'ovcf']	['osteoporotic vertebral', 'vertebral fracture', 'vertebral fractures', 'percutaneous vertebroplasty', 'vertebral compression', 'vertebral augmentation', 'vertebroplasty', 'fractured vertebra', 'subsequent vertebral', 'vertebroplasty pvp']	['vertebral', 'bone cement', 'vertebroplasty', 'fractures', 'vertebral body', 'osteoporotic', 'osteoporotic vertebral', 'kyphoplasty', 'vertebral compression', 'percutaneous vertebroplasty']	['vertebral', 'cement', 'leakage', 'vertebroplasty', 'fractures', 'vertebral body', 'osteoporotic', 'kyphoplasty', 'vertebral compression', 'percutaneous']	["Bone cement leakage is a major complication in the treatment of percutaneous vertebroplasty for Kümmell's disease, and the focus of close attention during the surgery. The purpose of this article was to investigate the clinical outcomes of Kümmell's disease treated by percutaneous vertebroplasty with or without bone cement leakage. A total of 64 patients with Kümmell's disease from December 2016 to February 2018 treated by percutaneous vertebroplasty were included in the study. After the treatment, 32 cases were respectively divided into two groups according to X-ray examination of bone cement leakage: leakage group and non-leakage group. Preoperative course, age, sex, bone mineral density, damaged segment, anterior vertebral height, vertebral compression rate, Cobb angle, visual analogue scale and Oswestry dysfunction index were compared between the two groups. After surgery, the amount of bone cement injected, operation time, adjacent vertebral refracture rate, visual analogue scale, Oswestry dysfunction index, the recovery value of vertebral anterior height and the improvement value of Cobb angle were compared between the two groups. The course, age and Cobb angle of the leakage group were significantly greater than those of the non-leakage group (P<\u20090.05, respectively). The height of anterior vertebral margin and bone mineral density in the leakage group were significantly lower than those in the non-leakage group (P<\u20090.05, respectively). The two groups were followed up for at least 24\u2009months. The amount of bone cement injected was significantly greater in the leakage group than in the non-leakage group (P=0.000). Visual analogue scale and Oswestry dysfunction index of the two groups on the second day after surgery and at the last follow-up were significantly lower than these before surgery (P<\u20090.05, respectively), but there was no significant difference between the two groups. In the leakage group, the recovery value of the anterior edge height of the injured vertebra and the improvement value of the Cobb angle on the second day after surgery and at the last follow-up were significantly improved compared with the non-leakage group (P<\u20090.05, respectively). Percutaneous vertebroplasty is an effective and minimally invasive treatment for Kümmell's disease. The leakage group had longer course, older age, more serious kyphotic deformity, vertebral compression and osteoporosis, and higher amount of bone cement injected than these of the non-leakage group. However, there were not significant differences in the rate of adjacent vertebral refractures, visual analogue scale and Oswestry dysfunction index between the two groups. Therefore, the bone cement leakage does not affect the surgical effect.", 'To analyze the effect of different types of bone cement distribution after percutaneous vertebroplasty (PVP) in patients with osteoporotic vertebral compression fracture (OVCF). One hundred thirty seven patients with single level OVCF who underwent PVP were retrospectively analyzed. The patients were divided into two groups according to bone cement distribution. Group A: bone cement contacted both upper and lower endplates; Group B: bone cement missed at least one endplate. Group B was divided into 3 subgroups. Group B1: bone cement only contacted the upper endplates; Group B2: bone cement only contacted the lower endplates; Group B3: bone cement only located in the middle of vertebral body. The visual analogue scale (VAS) score at 24\u2009h post operation and last follow-up, anterior vertebral height restoration ratio (AVHRR), anterior vertebral height loss ratio (AVHLR), local kyphotic angle change and vertebral body recompression rate were compared. 24\u2009h post operation, the pain of all groups were significantly improved. The average follow-up time was 15.3\u2009±\u20096.3 (6-24) months. At last follow-up, the VAS score of group A was lower than that of group B. There were 14 cases (10.2%) of adjacent vertebral fracture, 5 cases (8.6%) in group A and 9 cases (11.4%) in group B. There were 9 cases (6.6%) of cement leakage, 4 cases (6.9%) in group A and 5 cases (6.3%) in group B. At last follow-up, there were 16 cases (11.7%) of vertebral body recompression, including 3 cases (5.2%) in group A and 13 cases (16.5%) in group B. There was no significant difference in AVHRR between two groups. Local kyphotic angle change was significant larger in group B. At last follow-up, AVHLR in group B was higher than that in group A. Analysis in subgroup B revealed no significant difference in VAS score, local kyphotic angle change, vertebral recompression rate, AVHRR or AVHLR. If the bone cement fully contacted both the upper and lower endplates, it can better restore the strength of the vertebral body and maintain the height of the vertebral body, reduce the risk of the vertebral body recompression and long-term pain.', 'Unipedicular and bipedicular approaches for percutaneous kyphoplasty are reportedly both effective in treating osteoporotic vertebral compression fractures (OVCFs). However, most studies have reported thoracolumbar fractures, with few reports describing the treatment of the lower lumbar spine. Here, we compared the clinical and radiological results of unipedicular and bipedicular approaches for percutaneous kyphoplasty for treating osteoporotic vertebral compression fractures. We retrospectively reviewed the records of 160 patients who underwent percutaneous kyphoplasty for lower lumbar (L3-L5) osteoporotic vertebral compression fractures between January 2016 and January 2020. Patient characteristics, surgical outcomes, operation time, blood loss, clinical and radiological features, and complications were compared between two groups. Cement leakage, height restoration, and cement distribution were calculated from the radiographs. Visual pain analog scale (VAS) and Oswestry Disability Index (ODI) were calculated before surgery, immediately post-surgery, and 2\xa0years after surgery. The mean age, sex, body mass index, injury time, segmental distribution, and morphological classification of fractures before surgery did not differ significantly between the groups. The results showed significant improvements in the VAS score, ODI score, and vertebral height restoration in each group (p\u2009<\u20090.05), with no significant differences between the two groups (p\u2009>\u20090.05). The mean operation time and extent of blood loss were lower in the unipedicular group than those in the bipedicular group (p\u2009<\u20090.05). Different types of bone cement leakage were observed in both groups. Leakage rate was higher in the bipedicular group than in the unipedicular group. Patients in the bipedicular group showed greater improvement in bone cement distribution than those in the unipedicular group (p\u2009<\u20090.05). The clinical and radiological results of unipedicular percutaneous kyphoplasty for treating osteoporotic vertebral compression fractures in the lower lumbar region were similar to those of bipedicular percutaneous kyphoplasty. However, the unipedicular approach resulted in shorter surgical time, less blood loss, and less bone cement leakage. Thus, the unipedicular approach may be preferable owing to its several advantages.']
180	104	180_pleural_sls_pleuritis_pulmonary	['pleural', 'sls', 'pleuritis', 'pulmonary', 'lung', 'sle', 'pleural effusion', 'lupus', 'chest', 'effusion', 'serositis', 'systemic lupus', 'lupus erythematosus', 'erythematosus', 'respiratory', 'lupus pleuritis', 'lung syndrome', 'shrinking', 'shrinking lung', 'dyspnea']	['lupus pleuritis', 'pleural disease', 'pleural effusion', 'pleuritis', 'lupus pneumonitis', 'pleural effusions', 'lupus erythematosus', 'pleural fluid', 'pleuropulmonary manifestations', 'systemic lupus']	['pleural', 'pleuritis', 'sle', 'pleural effusion', 'serositis', 'systemic lupus', 'lupus erythematosus', 'lupus pleuritis', 'lung syndrome', 'shrinking lung']	['pleural', 'pleuritis', 'pulmonary', 'lung', 'pleural effusion', 'lupus', 'chest', 'effusion', 'serositis', 'systemic lupus']	['We investigated the clinical characteristics of pleural effusion in systemic lupus erythematosus (SLE). A prospective analysis of 17 SLE patients with pleural effusion (seven lupus pleuritis, eight transudative effusions and two parapneumonic effusions) was performed. Thirty non-SLE patients with pleural effusion were recruited as controls. A pleural fluid ANA titer ≥1:160 was found in 8/17 (47.1%) SLE patients and none of the 30 non-SLE patients (p\u2009=\u20090.0001). Pleural fluid to serum C3 ratios were significantly lower in SLE than in non-SLE (median (minimum-maximum) 0.29 (0.03-0.43) versus 0.52 (0.26-0.73), p\u2009=\u20090.0002). Among SLE patients, pleural fluid ANA titers ≥1:160 were more frequently found in patients with lupus pleuritis than in those with pleural effusion from causes other than lupus itself (85.7% versus 20.0%, p\u2009=\u20090.0152). Serum CRP levels were significantly increased in patients with lupus pleuritis compared with SLE patients with transudative pleural effusion (2.30 (0.30-5.66) versus 0.7 (0.12-1.47) mg/dl, p\u2009=\u20090.0062). In conclusion, pleural fluid ANA titer and serum CRP levels are significantly increased in lupus pleuritis.', 'We performed this study to determine sensitivity and specificity of pleural effusion antinuclear antibodies (ANA) at a titer of ≥1\u2009:\u2009160, and the ratio of pleural effusion to serum ANA of ≥1, to distinguish between pleural fluid from lupus pleuritis and other causes. A prospective study of 54 patients with pleural effusion (12 lupus pleuritis, seven parapneumonic effusion, 26 malignancy-associated pleural effusions, nine transudative effusions) was performed. ANA at a titer of ≥1\u2009:\u2009160 were found in 11 of 12 lupus pleuritis samples, and in four of 42 pleural effusions from non-systemic lupus erythematosus (SLE) patients. The pleural effusion ANA at a titer of ≥1\u2009:\u2009160 gave a sensitivity of 91.67% for lupus pleuritis, with a specificity of 83.33% when compared with all other pleural effusions, 90.91% when compared with exudative effusion (parapneumonic effusion and malignancy-associated effusion) and 55.56% when compared with the transudative pleural effusion group. Using the ratio of pleural effusion to serum ANA of ≥1, the sensitivity and the specificity decreased to 75.00% and 78.57%, respectively. This study provides further evidence that the pleural effusion ANA at a titer of ≥1\u2009:\u2009160 is a sensitive and specific diagnostic biomarker for lupus pleuritis in patients with lupus. However, pleural effusion ANA can occasionally be found in other conditions.', 'Pleuritis is the most common pulmonary manifestation in systemic lupus erythematosus (SLE). In Thailand, the incidence of tuberculosis (TB) is high; moreover, treatment with immunosuppressive agents increases the risk for TB infection. The objective of this study was to examine the clinical manifestations, etiology, management, and outcomes of patients with SLE and pleural effusion in an area for TB. We studied adults satisfying the American College of Rheumatology classification criteria for SLE who presented with pleuritis between 2002 and 2010. Pleuritis was defined as having 1 of 3 of the following criteria: typical pleuritic chest pain, pleural rub, and clinical or radiological evidence of pleural effusion. A total of 119 patients with 127 episodes of pleuritis/pleural effusion were included. Pleuritis was the first presentation in 47 episodes (37%) and was found accompanied with pericarditis for 16%. Most patients (81%) had active SLE in other systems. The causes of pleural effusion included lupus pleuritis (52%), tuberculous pleuritis (9%), parapneumonic effusion (7%), and transudate (15%). The diagnosis was inconclusive in 17%. The diagnosis of lupus pleuritis was made by a clinical diagnosis (47%) and by excluding other causes from pleural fluid analysis or biopsy (53%). Most patients with lupus pleuritic responded well to corticosteroid therapy. Lupus pleuritis is still the most common cause of pleural effusion in SLE and often reflects its disease activity. The diagnosis of lupus pleuritis is a clinical diagnosis or is performed by excluding other conditions. The treatment outcomes of lupus pleuritis are generally good.']
181	103	181_ici_iraes_checkpoint_irae	['ici', 'iraes', 'checkpoint', 'irae', 'immune checkpoint', 'icis', 'checkpoint inhibitors', 'immune', 'immune related', 'cancer', 'related adverse', 'ia', 'events iraes', 'inhibitors', 'rheumatic', 'ici induced', 'ici therapy', 'rh', 'checkpoint inhibitor', 'adverse']	['checkpoint inhibitors', 'immune checkpoint', 'checkpoint inhibitor', 'rheumatic immune', 'existing autoimmune', 'inflammatory arthritis', 'preexisting autoimmune', 'pembrolizumab', 'immunotherapy', 'autoimmune disease']	['irae', 'immune checkpoint', 'icis', 'checkpoint inhibitors', 'immune related', 'cancer', 'rheumatic', 'ici induced', 'ici therapy', 'checkpoint inhibitor']	['checkpoint', 'immune checkpoint', 'immune', 'cancer', 'inhibitors', 'rheumatic', 'adverse', 'adverse events', 'events', 'myositis']	['Immune checkpoint inhibitors (ICIs) are effective in the treatment of patients with advanced cancer and have emerged as a pillar of standard cancer care. However, their use is complicated by adverse effects known as immune-related adverse events (irAEs), including ICI-induced inflammatory arthritis. ICI-induced inflammatory arthritis is distinguished from other irAEs by its persistence and requirement for long-term treatment. TNF inhibitors are commonly used to treat inflammatory diseases such as rheumatoid arthritis, spondyloarthropathies and inflammatory bowel disease, and have also been adopted as second-line agents to treat irAEs refractory to glucocorticoid treatment. Experiencing an irAE is associated with a better antitumour response after ICI treatment. However, whether TNF inhibition can be safely used to treat irAEs without promoting cancer progression, either by compromising ICI therapy efficacy or via another route, remains an open question. In this Review, we discuss clinical and preclinical studies that address the relationship between TNF, TNF inhibition and cancer. The bulk of the evidence suggests that at least short courses of TNF inhibitors are safe for the treatment of irAEs in patients with cancer undergoing ICI therapy. Data from preclinical studies hint that TNF inhibition might augment the antitumour effect of ICI therapy while simultaneously ameliorating irAEs.', 'Immune checkpoint inhibitors (ICIs) are increasingly used to treat advanced cancer. Rheumatoid arthritis (RA) is associated with an increased risk of malignancies; however, patients with RA have been excluded from ICI trials. In this study, we evaluated risk of toxicity after initiation of ICI treatment in RA patients. We conducted a single-institution, medical records review analysis to assess the incidence of immune-related adverse events (irAEs) and autoimmune disease (AID) flares among patients with AIDs treated with ICIs from 2011 to 2018. A subgroup analysis for RA patients was performed with frequencies of irAEs and AID flares reported. Twenty-two patients with RA who were treated with ICI for malignancy were identified. At the time of ICI initiation, 86% had inactive RA disease activity. Immune-related adverse events occurred in 7 (32%) of patients, with 2 (9%) developing grade 3 (i.e., severe) irAEs. Immune checkpoint inhibitors were temporarily discontinued because of irAEs in 5 patients (23%), and permanently in 1 patient. Rheumatoid arthritis flares occurred in 12 patients (55%). Of those, 10 (83%) received oral corticosteroids with an adequate treatment response. Our analysis suggests that irAEs following ICI treatment are not increased among RA patients compared with other cancer patients. Heightened RA disease activity during ICI treatment is common, but most adverse events are manageable with oral corticosteroids, and few require permanent ICI discontinuation. A close collaboration between the oncologist and rheumatologist is advisable when considering ICIs in patients with RA.', 'To identify predictors of rheumatic immune-related adverse events (irAEs) following immune checkpoint inhibitor (ICI) treatment for cancer. We performed a case-control study to predict the occurrence of rheumatic irAEs in cancer patients who initiated ICI treatment at Mass General Brigham and the Dana-Farber Cancer Institute between 2011 and 2020. We screened for the presence of rheumatic irAEs by reviewing the medical records of patients evaluated by rheumatologists or those prescribed nonglucocorticoid immunomodulatory drugs after the time of ICI initiation (baseline). Review of medical records confirmed the presence of rheumatic irAEs and the indications necessitating immunomodulatory drug treatment. Controls were defined as patients who did not experience rheumatic irAEs, did not have preexisting rheumatic disease, did not have a clinical evaluation by a rheumatologist after ICI treatment, did not receive an immunomodulatory drug after ICI, did not receive systemic glucocorticoids after ICI, and survived at least 6 months after the initial ICI treatment. We used logistic regression to estimate the odds ratios (ORs) (with 95% confidence intervals [95% CIs]) for the risk of a rheumatic irAE in the presence of various baseline predictors. A total of 8,028 ICI recipients were identified (mean age 65.5\u2009years, 43.1% female, 31.8% with lung cancer). After ICI initiation, 404 patients (5.0%) were evaluated by rheumatologists, and 475 patients (5.9%) received an immunomodulatory drug to treat any irAEs. There were 226 confirmed rheumatic irAE cases (2.8%) and 118 de novo inflammatory arthritis cases (1.5%). Rheumatic diseases (either preexisting rheumatic diseases or rheumatic irAEs) were a common indication for immunomodulatory drug use (27.9%). Baseline predictors of rheumatic irAEs included melanoma (multivariable OR 4.06 [95% CI 2.54-6.51]) and genitourinary (GU) cancer (OR 2.22 [95% CI 1.39-3.54]), both relative to patients with lung cancer; combination ICI treatment (OR 2.35 [95% CI 1.48-3.74]), relative to patients receiving programmed death 1 inhibitor monotherapy; autoimmune disease (OR 2.04 [95% CI 1.45-2.85]) and recent glucocorticoid use (OR 2.13 [95% CI 1.51-2.98]), relative to patients not receiving a glucocorticoid, compared to the 2,312 controls without rheumatic irAEs. Predictors of de novo inflammatory arthritis were similar to those of rheumatic irAEs. We identified novel predictors of rheumatic irAE development in cancer patients, including baseline presence of melanoma, baseline presence of GU tract cancer, preexisting autoimmune disease, receiving or having received combination ICI treatment, and receiving or having received glucocorticoids. The proportion of cancer patients experiencing rheumatic irAEs may be even higher than was reported in the present study, since we used stringent criteria to identify cases of rheumatic irAEs. Our findings could be used to identify cancer patients at risk of developing rheumatic irAEs and de novo inflammatory arthritis and may help further elucidate the pathogenesis of rheumatic irAEs in patients with cancer who are receiving ICI treatment.']
182	102	182_distal radius_radius_distal_fractures	['distal radius', 'radius', 'distal', 'fractures', 'fracture', 'volar', 'radius fractures', 'fixation', 'radius fracture', 'wrist', 'drf', 'wire', 'scaphoid', 'plate', 'radial', 'cast', 'displaced', 'reduction', 'plating', 'metacarpal']	['radius fracture', 'radius fractures', 'wrist evaluation', 'radial fractures', 'distal radius', 'articular distal', 'scaphoid fractures', 'fractures common', 'fractures', 'rated wrist']	['distal radius', 'fractures', 'radius fractures', 'radius fracture', 'wrist', 'scaphoid', 'radial', 'reduction', 'plating', 'metacarpal']	['distal radius', 'radius', 'distal', 'fractures', 'fracture', 'volar', 'fixation', 'wrist', 'wire', 'plate']	["The volar locking plate has been widely used for unstable distal radius fractures to provide early recovery of wrist function. Volar plate prominence to the watershed line has been reported to be related to flexor tendon irritation, and avoid implant prominence in this area was suggested. On the other hand, marginal distal radius fracture patterns required the plate to cross the watershed line, making conflict over plate positioning on marginal distal radius fractures. This study compared functional outcomes in patients with marginal distal radius fractures treated with two different implants. A retrospective study was conducted, all patients who received a Synthes 2.4\u2009mm LCP or an Acumed Acu-Loc VLP between January 2015 and December 2018 were reviewed. The marginal distal radius fracture pattern was the most distal horizontal fracture line within 10\u2009mm of the lunate fossa's joint line. The primary outcomes including patient-reported pain scores, range of motion, and grip strength were assessed. Secondary outcomes included patient-based subjective satisfaction scores of the injured wrist and hand function. The Mayo Wrist Score and the requirement for a secondary procedure related to hardware complications were also recorded. Forty-two patients met our inclusion criteria. Twenty-one patients were treated with the Synthes 2.4\u2009mm LCP, and 21 patients with the Acumed Acu-Loc VLP. The primary outcome revealed that post-operative range of motion (P\u2009=\u20090.016) and grip strengths (P\u2009=\u20090.014) were significantly improved in the Acu-Loc VLP group. The MAYO wrist score in the Acu-Loc VLP group was also significantly better (P\u2009=\u20090.006). Despite advances in implant designs, flexor tendon irritation or rupture is still a complication following distal radius's volar plating. We believe the Acumed Acu-Loc VLP design provided better functional outcomes than the Synthes 2.4\u2009mm LCP if appropriately and carefully placed into its designed-for position. This positioning results in promising patient satisfaction when treating marginal distal radius fractures.", 'Of all distal radius fractures, 25 % are complete articular fractures (AO/OTA type C fractures). Two thirds of those fractures are displaced and require reduction. According to several International Guidelines, adequately reduced intra-articular distal radius fractures are best treated non-operatively with plaster immobilisation, while surgical fixation is suggested only when the articular step exceeds 2\xa0mm after reduction. However, these recommendations are based on studies that did not differentiate between intra- and extra-articular distal radius fractures. Thus, no clear consensus about the best treatment for patients with displaced intra-articular distal radius fractures can be reached. Despite the lack of evidence, an increase in internal fixation of intra-articular distal radius fractures has been observed over the last decade. The aim of this study is to determine the difference in functional outcome following open reduction and plate fixation compared with non-operative treatment with closed reduction and plaster immobilisation in patients with a displaced intra articular distal radius fracture. This multicentre randomised controlled trial will randomise between open reduction and internal plate fixation (intervention group) and closed reduction and plaster immobilisation (control group). All consecutive adult patients from 18 to 65\xa0years with a displaced intra-articular distal radius fracture (AO/OTA type C), which has been adequately reduced at the Emergency Department according to the Dutch National Guidelines, are eligible for inclusion in this study. The primary outcome is function and pain of the wrist assessed with the Patient-Rated Wrist Evaluation score (PRWE). Secondary outcomes are the Disability of the Arm, Shoulder and Hand score (DASH), pain, quality of life (SF-36), range of motion, grip strength, radiological parameters, complications, crossovers and cost-effectiveness of both treatments. A total of 90 patients will be included in this study. Although displaced intra-articular distal radius fractures are common, there is still no evidence on the optimal treatment for these fractures in patients aged 18 to 65\xa0years. Therefore we aim to determine the difference in functional outcome between open reduction and plate fixation and closed reduction and plaster immobilisation. This study is registered at ClinicalTrials.gov ( NCT02651779 ) on January 4(th) 2016.', 'Although optimal treatment of distal radius fractures is controversial, surgery has gained popularity. The purpose of this study was to evaluate recent trends in the surgical treatment of distal radius fractures in Finns aged 50 years or more. A nationwide hospital discharge register-based study was conducted among all patients 50 years of age or older who had a surgically treated distal radius fracture in Finland between 1998 and 2016. The number and rate of different surgical procedures were calculated per 100,000 person-years. Altogether 21,965 surgically treated distal radius fractures were identified. During the study period the rate of percutaneous pinning and external fixation diminished while the rate of plate fixation significantly increased. The rate of operative treatment increased continually from 1998 to 2008 whereupon the peak of the incidence was achieved. After 2008, the rate of operative treatment of distal radius fracture remained quite constant, ranging between 61.1 and 67.8 per 100,000 person-years. Plate fixation has almost completely replaced both external fixation and percutaneous pinning in the surgical treatment of distal radius fractures in Finland. Despite growing evidence for less invasive treatment options in elderly patients, operative treatment of distal radius fracture is still rather popular today.']
183	101	183_pcp_pjp_pneumocystis_prophylaxis	['pcp', 'pjp', 'pneumocystis', 'prophylaxis', 'tmp', 'pneumonia', 'jirovecii', 'smx', 'tmp smx', 'pneumonia pcp', 'ctd', 'pneumocystis pneumonia', 'pneumocystis jirovecii', 'pcp patients', 'prophylactic', 'jirovecii pneumonia', 'trimethoprim', 'infection', 'pcp prophylaxis', 'pjp prophylaxis']	['pneumocystis pneumonia', 'prophylaxis pneumocystis', 'pneumocystis', 'pneumonia pcp', 'pneumocystis jirovecii', 'rheumatic diseases', 'pneumocystis jiroveci', 'pneumonia', 'pneumonia pjp', 'patients rheumatic']	['pneumocystis', 'prophylaxis', 'pneumonia', 'pneumonia pcp', 'pneumocystis pneumonia', 'pneumocystis jirovecii', 'jirovecii pneumonia', 'infection', 'pcp prophylaxis', 'pjp prophylaxis']	['pneumocystis', 'prophylaxis', 'pneumonia', 'prophylactic', 'trimethoprim', 'infection', 'sulfamethoxazole', 'dose', 'risk', 'opportunistic']	['Immunosuppressant medications (ISPs) increase the occurrence of Pneumocystis jirovecii pneumonia (PCP) in rheumatoid arthritis (RA) patients. The prophylactic administration of trimethoprim/sulfamethoxazole (TMP/SMX) for PCP is effective but has serious adverse effects and so should be selectively used for patients at high risk. The aims of this study were to clarify the risk factors for PCP in RA patients and to establish the indications for administering TMP/SMX. This retrospective cohort study analyzed data from 2640 patients (2010-2014) diagnosed as having RA who had not received a prophylactic administration of TMP/SMX. The risk factors for PCP were evaluated by comparing the clinical parameters between patients with PCP (PCP group, n = 19) and those without (non-PCP group, n = 2621). The PCP group was older (70 vs. 64 years), received higher doses of prednisolone (6.2 vs. 2.4 mg/d) and methotrexate (7.7 vs. 5.2 mg/wk), and had a greater number of ISPs (1.3 vs. 0.8) (p < 0.05). We stratified the PCP risk using a scoring system based on odds ratios (ORs) calculated for these parameters (methotrexate ≥6 mg/wk OR = 4.5, 1 point; age ≥65 years, OR = 3.7, 1 point; ≥2 ISPs, OR = 3.7, 1 point; prednisolone ≥5 mg/d, OR = 12.4, 3 points). The incidence of PCP among patients scoring 0 to 2 points was 0.04%; 3 to 4 points, 2.3%; and 5 points or more, 5.8%. The prophylactic administration of TMP/SMX for PCP is recommended for RA patients who score at least 5 points with our system.', "The use of biologic and targeted synthetic (b/ts) DMARDs in the treatment of RA is increasing. Therefore, prevention of b/tsDMARDs-induced infection is important. Here we describe a prophylaxis protocol for preventing pneumocystis pneumonia (PCP) in RA patients treated with b/tsDMARDs. The study subjects were 3787 RA patients from the FIRST registry. They were divided into cohort 1 (n\u2009=\u2009807, requiring prophylaxis against PCP based on physicians' assessment at the point of new treatment with or switch to b/tsDMARDs) and cohort 2 (n\u2009=\u20092980, receiving strategic PCP prophylaxis). The incidence and risk factors for PCP were investigated. Twenty-six PCP cases were observed throughout the study. After the introduction of strategic PCP prophylaxis, PCP incidence diminished from 0.51/100 person-years (PYs) to 0.21/100 PYs (risk ratio\u2009=\u20090.42). Sulfamethoxazole and trimethoprim in combination (SMX-TMP) showed greater efficacy in the prevention of PCP than pentamidine inhalation (P <0.0001). The prophylaxis rate increased chronologically despite the falls in the average SMX-TMP dose and in the incidence of PCP. Subanalysis of the data for 929 patients from both groups who did not receive prophylaxis showed that old age, high BMI, coexisting lung diseases, low lymphocyte count, and low serum IgG levels increased the risk of PCP development. Development of PCP could be predicted (using an equation based on these variables) in patients not treated with glucocorticoids [area under the curve (AUC)\u2009=\u20090.910)], but less accurately in those on glucocorticoids (AUC\u2009=\u20090.746). Our study clarified the risk factors for PCP in RA patients on b/tsDMARDs treatment and highlighted and defined the criteria for effective prophylaxis against PCP.", 'Pneumocystis pneumonia (PCP) is one of the most prevalent opportunistic infections in patients undergoing immunosuppressive therapy. In this article, we discuss risk factors for PCP development in patients with rheumatoid arthritis (RA) during the course of biologic therapy and describe a prophylactic treatment for PCP with trimethoprim/sulfamethoxazole (TMP/SMX). We also evaluate the effectiveness and safety of the treatment. We retrospectively analyzed 702 RA patients who received biologic therapy and compared the characteristics of patients with vs. without PCP to identify the risk factors for PCP. Accordingly, we analyzed 214 patients who received the TMP/SMX biologic agents as prophylaxis against PCP at the start of treatment to evaluate their effectiveness and safety. We identified the following as risk factors for PCP: age at least 65 years (hazard ratio (HR)\u2009=\u20094.37, 95% confidence interval (CI)\u2009=\u20091.04 to 18.2), coexisting pulmonary disease (HR\u2009=\u20098.13, 95% CI\u2009=\u20091.63 to 40.0), and use of glucocorticoids (HR\u2009=\u200911.4, 95% CI\u2009=\u20091.38 to 90.9). We employed a protocol whereby patients with two or three risk factors for PCP would receive prophylactic treatment. In the study with 214 patients, there were no cases of PCP, and the incidence of PCP was reduced to 0.00 per 100 person-years compared with that before the procedure (0.93 per 100 person-years). There were no severe adverse events induced by the TMP/SMX treatment. RA patients with two or three risk factors for PCP who are receiving biologic therapy can benefit from safe primary prophylaxis.']
184	100	184_scleroderma_jls_localized scleroderma_localized	['scleroderma', 'jls', 'localized scleroderma', 'localized', 'morphea', 'jssc', 'ls', 'juvenile', 'pediatric', 'linear scleroderma', 'skin', 'juvenile localized', 'extracutaneous', 'children', 'scleroderma jls', 'linear', 'juvenile systemic', 'sclerosis', 'onset', 'systemic sclerosis']	['localized scleroderma', 'juvenile scleroderma', 'scleroderma cutaneous', 'scleroderma', 'scleroderma en', 'linear scleroderma', 'scleroderma ls', 'scleroderma jls', 'systemic sclerosis', 'sclerosis']	['scleroderma', 'localized scleroderma', 'morphea', 'pediatric', 'linear scleroderma', 'extracutaneous', 'scleroderma jls', 'juvenile systemic', 'sclerosis', 'systemic sclerosis']	['scleroderma', 'juvenile', 'pediatric', 'skin', 'extracutaneous', 'children', 'sclerosis', 'onset', 'systemic sclerosis', 'involvement']	['Localized scleroderma is traditionally considered to be limited to the skin, subcutaneous tissue, underlying bone, and in the craniofacial subtype, also nervous system involvement. However, recent studies have also described other systemic manifestations in these patients. Despite many reports of neurological involvement in patients with the craniofacial linear localized scleroderma, it is extremely rare in patients with the other subtypes of localized scleroderma. Here, we report an extraordinary case of localized scleroderma en plaque (classic morphea), located to the upper trunk and neck, associated with neurological manifestations presented as seizures. Magnetic resonance imaging of the brain showed focal lesions on the contralateral side to the skin involvement. This case is extremely relevant not only due to its rarity, but also because it supports the idea that the pathogenesis of the localized scleroderma is related to a systemic autoimmune process.', 'Localized scleroderma (morphea) is a rare autoimmune disease limited to the skin, characterized by cutaneous fibrosing and obstructive vasculopathy. Localized scleroderma may invade into the subcutaneous fat layer and cause permanent functional disability. Because of its rarity, there have been few clinical surveys of patients with localized scleroderma in Korea. The aim of this study was to elucidate the clinical presentation, serological data, and clinical outcomes of localized scleroderma. This was a retrospective survey conducted by reviewing available medical records during a 7\xa0year-period from 2004 to 2010 in a single medical center in Jeju Island, South Korea. In total 43 patients with localized scleroderma were included. Localized scleroderma occurred primarily in females (female to male ratio 2.6\xa0:\xa01.0). Most patients were between 10 and 29\xa0years of age and the mean age at diagnosis was 26.2\xa0years. Plaque (51.2%) and linear morphea (37.2%) were most common. No case was associated with systemic scleroderma (systemic sclerosis). The most common site of plaque morphea was the trunk (47.8%). In the linear type, the most common site was head-neck (52.9%). Fluorescent antinuclear antibody was positive in 23.3% of all cases. Treatment included systemic corticosteroids, colchicine, anti-malarial agents, D-penicillamine or intralesional triamcinolone injection. Clinical improvement, including significant and partial response, was seen in only 62.8% of treated patients. Localized scleroderma is a chronic inflammatory condition confined to the skin. In order to exclude other conditions, thorough history taking, physical examination, serologic studies and histopathologic examinations should be conducted.', 'Excess fibrosis of the skin is a clinical hallmark of both localized scleroderma and systemic sclerosis. Localized scleroderma is generally thought to be a skin-limited disease whereas systemic sclerosis can have a wide range of internal organ involvement. Recent data suggest that a subset of patients with juvenile localized scleroderma can go on to develop systemic involvement of their disease. This raises the question of what the connection is, if any, between localized scleroderma and systemic sclerosis.']
185	100	185_hbv_reactivation_hepatitis_hbv reactivation	['hbv', 'reactivation', 'hepatitis', 'hbv reactivation', 'hbsag', 'hbv infection', 'hbv dna', 'hbs', 'infection', 'hepatitis virus', 'antiviral', 'virus hbv', 'anti hbs', 'virus', 'prophylaxis', 'dna', 'hbsab', 'viral', 'hbcab', 'patients hbv']	['chronic hbv', 'hbv infection', 'serum hbv', 'hbv dna', 'hbv reactivation', 'patients hbv', 'risk hbv', 'resolved hbv', 'hepatitis virus', 'hbv screening']	['hbv', 'hbv reactivation', 'hbv infection', 'hbv dna', 'hepatitis virus', 'antiviral', 'virus hbv', 'prophylaxis', 'hbcab', 'patients hbv']	['reactivation', 'hepatitis', 'infection', 'antiviral', 'virus', 'prophylaxis', 'viral', 'antiviral prophylaxis', 'lamivudine', 'anti']	['This study aims to investigate the incidence of hepatitis B virus (HBV) reactivation in inflammatory arthritis (IA) patients with HBV infection using anti-tumor necrosis factor (TNF) agents and evaluate the efficacy of antiviral therapy in reducing the risk of viral reactivation in chronic HBV infection. IA patients using anti-TNF agents from six centers were enrolled. Their HBV infection conditions and ALT and HBV-DNA levels were monitored periodically. Among the six chronic hepatitis B patients, HBV reactivation was found in two patients without antivirus prophylaxis and no viral replication was detected in the other four patients with antivirus prophylaxis. In the 31 inactive carriers, the increase of viral load was detected in 6 of 22 (27.3 %) patients without antiviral prophylaxis, and there was no viral reactivation in the other 9 patients with antiviral prophylaxis. HBV reactivation was not found in the 50 patients with resolved HBV infection. It is suggested that anti-TNF therapy might increase the risk of HBV reactivation in patients with chronic HBV infection, and antiviral prophylaxis could effectively decrease the risk. Anti-TNF agents seem to be safe in patients with resolved HBV infection.', 'Studies that reported hepatitis B virus (HBV) reactivation in rheumatoid arthritis (RA) patients have caused attention of disease-modifying antirheumatic drug (DMARD)-related HBV reactivation. Most of the studies were focused on HBV reactivation risk of biologic DMARDs; insufficient data are available to identify the exact risk of conventional DMARD (c-DMARD)-related HBV reactivation. This prospective study aimed to investigate the risk of HBV reactivation in HBV-infected RA patients who received c-DMARDs. A total of 476 RA patients were screened in this prospective non-randomized, non-controlled study. HBV-infected patients characterized by hepatitis B surface antigen (HBsAg) positive or HBsAg negative/anti-hepatitis B core antigen (anti-HBc) positive were analyzed for HBV DNA, followed with HBV DNA monitoring scheduled every 3 months, serum alanine aminotransferase test at 2-month intervals, or more frequently. Prevalence of HBsAg positive and HBsAg negative/anti-HBc positive was 6.51 and 51.1 %, respectively, among the 476 RA patients. Among 211 patients (23 patients were HBsAg positive and 188 patients were HBsAg negative/anti-HBc positive) who received c-DMARDs without antiviral prophylactic treatment, 4 patients developed HBV reactivation. Both HBsAg positive and HBsAg negative/anti-HBc positive patients have the possibility of developing HBV reactivation. There was no correlation between HBV reactivation and any specific c-DMARD. Glucocorticoid coadministration and negative anti-hepatitis B surface antigen (anti-HBs) at baseline showed correlation with reactivation. In conclusion, it would be rational to initiate antiviral prophylaxis according to risk stratification rather than universal prophylaxis for HBV-infected RA patients. Conventional DMARDs are relatively safe to HBV-infected patients with low reactivation risk (low HBV DNA level, no GCs administration, and anti-HB positive).', 'Hepatitis B virus (HBV) reactivation can occur in chronic carriers of the HBV surface antigen (HBsAg) and constitutes a well-known complication of immunosuppressive therapy. HBV reactivation has also been reported after contact with the HBV. The increasing use of biological agents (TNFα antagonists, rituximab, abatacept, and tocilizumab) to treat systemic diseases has resulted in numerous publications about the risk of HBV reactivation. The relevant scientific societies have issued recommendations designed to prevent HBV reactivation. The main measures consist of screening for markers indicating chronic HBV infection (HBsAg) or HBV infection in the distant past (antibodies to the HBV core antigen) before initiating biological therapies, vaccinating marker-negative patients, and considering close follow-up or antiviral treatment before immunosuppressive treatment initiation or in the event of HBV reactivation. Here, we discuss the pathophysiological mechanisms underlying HBV reactivation during biological treatments, most notably in patients with occult HBV infection or markers for remote HBV infection, whose hepatocyte nuclei may contain a resistance form of HBV DNA known as covalently closed circular DNA (cccDNA). Assessment of the risk of reactivation relies on the HBV status, drugs used, and data from the literature. Finally, we discuss the various recommendations and modalities for HBV vaccination, preemptive treatment, and patient management, according to the level of risk and to the circumstances in which reactivation occurs.']
186	100	186_abatacept_retention_aba_safety	['abatacept', 'retention', 'aba', 'safety', 'sc abatacept', 'sc', 'abatacept retention', 'mtx', 'methotrexate', 'remission', 'biologic', 'lte', 'abatacept plus', 'das28', 'efficacy', 'abatacept treatment', 'abatacept methotrexate', 'das28 crp', 'retention rate', 'biologic naïve']	['abatacept methotrexate', 'patients rheumatoid', 'rheumatoid arthritis', 'arthritis ra', 'rheumatoid', 'efficacy abatacept', 'abatacept patients', 'abatacept treatment', 'treated abatacept', 'abatacept placebo']	['abatacept retention', 'mtx', 'methotrexate', 'remission', 'abatacept plus', 'abatacept treatment', 'abatacept methotrexate', 'das28 crp', 'retention rate', 'biologic naïve']	['abatacept', 'retention', 'safety', 'abatacept retention', 'methotrexate', 'remission', 'biologic', 'efficacy', 'abatacept treatment', 'rates']	['One target of rheumatoid arthritis (RA) treatment is to achieve early sustained remission; over the long term, patients in sustained remission have less structural joint damage and physical disability. We evaluated Simplified Disease Activity Index (SDAI) remission with abatacept\u2009+\u2009methotrexate versus abatacept placebo\u2009+\u2009methotrexate and impact of de-escalation (DE) in anti-citrullinated protein antibody (ACPA)-positive patients with early RA. The phase IIIb, randomized, AVERT-2 two-stage study (NCT02504268) evaluated weekly abatacept\u2009+\u2009methotrexate versus abatacept placebo\u2009+\u2009methotrexate. SDAI remission (≤\u20093.3) at week\xa024. Pre-planned exploratory endpoint: maintenance of remission in patients with sustained remission (weeks\xa040 and 52) who, from week\xa056 for 48\xa0weeks (DE period), (1) continued combination abatacept\u2009+\u2009methotrexate, (2) tapered abatacept to every other week (EOW)\u2009+\u2009methotrexate for 24\xa0weeks with subsequent abatacept withdrawal (abatacept placebo\u2009+\u2009methotrexate), or (3) withdrew methotrexate (abatacept monotherapy). Primary study endpoint was not met: 21.3% (48/225) of patients in the combination and 16.0% (24/150) in the abatacept placebo\u2009+\u2009methotrexate arm achieved SDAI remission at week\xa024 (p\u2009=\u20090.2359). There were numerical differences favoring combination therapy in clinical assessments, patient-reported outcomes (PROs) and week\xa052 radiographic non-progression. After week\xa056, 147 patients in sustained remission with abatacept\u2009+\u2009methotrexate were randomized (combination, n\u2009=\u200950; DE/withdrawal, n\u2009=\u200950; abatacept monotherapy, n\u2009=\u200947) and entered DE. At DE week\xa048, SDAI remission (74%) and PRO improvements were mostly maintained with continued combination therapy; lower remission rates were observed with abatacept placebo\u2009+\u2009methotrexate (48.0%) and with abatacept monotherapy (57.4%). Before withdrawal, de-escalating to abatacept EOW\u2009+\u2009methotrexate preserved remission. The stringent primary endpoint was not met. However, in patients achieving sustained SDAI remission, numerically more maintained remission with continued abatacept\u2009+\u2009methotrexate versus abatacept monotherapy or withdrawal. ClinicalTrials.gov identifier, NCT02504268. Video abstract (MP4 62241 KB). Patients with rheumatoid arthritis (RA) experience inflamed and damaged joints. RA is an autoimmune disease in which proteins called autoantibodies, particularly anti-citrullinated protein autoantibodies, target the patient’s own joint tissue and organs by mistake, leading to symptomatic inflammation. Successful treatment can decrease the disease’s activity to a state known as remission. Patients in remission may experience little or no symptoms and it may be possible for some to then be able to decrease their treatment. Here, we report the results of a large, international study that looked at two treatments, abatacept and methotrexate, in patients with RA and anti-citrullinated protein autoantibodies. The study had two parts. Firstly, to see how many patients had success (remission) with weekly abatacept and/or methotrexate treatment, and secondly, to see if remission was maintained when treatment was either continued or decreased and stopped. The study showed that the number of patients in remission 6\xa0months after treatment started was not greatly different between patients treated with both abatacept and methotrexate and those treated with just methotrexate. Those taking abatacept and methotrexate together had better remission rates 1\xa0year later. More patients also stayed in remission when they continued to receive both abatacept and methotrexate compared with those who were just treated with abatacept or when their abatacept treatment was decreased and stopped. More patients stayed in remission when abatacept was decreased than when it was stopped. The results from this study may help determine possible future treatment reduction and/or withdrawal plans for some patients with RA.', "To evaluate retention of abatacept over 24 months in patients with rheumatoid arthritis (RA) in routine clinical practice across Europe and Canada. ACTION (AbataCepT In rOutiNe clinical practice) was a prospective, observational, multicentre study of adult patients with moderate-to-severe RA who, at their physician's discretion, initiated treatment with intravenous abatacept. Enrolment occurred from May 2008 to December 2010, with up to 30 months of follow-up. The primary endpoint was the abatacept retention rate over 24 months. Crude abatacept retention rate was estimated using the Kaplan-Meier method. Prognostic factors of abatacept retention in patients with ≥1 prior biologic failure were derived from a Cox proportional hazards regression model, accounting for clustered data. A total of 1137 patients were enrolled (1573 patient-years on abatacept); most (89.2%) had experienced prior biologic failure. The overall crude abatacept retention rate at 24 months was 54.4% (95% confidence interval: 51.3, 57.4). Positivity for both rheumatoid factor and anti-cyclic citrullinated antibody, previous exposure to one or no anti-tumour necrosis factor agents, and cardiovascular comorbidity were prognostic of higher abatacept retention. Erythrocyte sedimentation rate ≥51 mm/hour and introduction of corticosteroid use at abatacept initiation were predictors of lower abatacept retention. Abatacept retention varied according to country. Abatacept was well tolerated without any unexpected safety signals. In a real-world setting, intravenous abatacept treatment retention was more than 50% at 24 months. The identification of prognostic factors of abatacept retention could support individualised biologic treatment strategies in patients with moderate-to-severe RA.", 'To assess the efficacy and safety of abatacept in biological-naive patients with rheumatoid arthritis and an inadequate response to methotrexate treated in the long-term extension (LTE) of the ATTEST trial. Patients randomly assigned to abatacept, placebo or infliximab completing the 1-year double-blind period were eligible to receive abatacept ∼10 mg/kg in the open-label LTE. Efficacy to year 2 is presented for patients randomly assigned to abatacept or infliximab who switched to open-label abatacept. Safety data are presented for all patients entering LTE regardless of double-blind treatment. Of 431 patients randomly assigned, 79.8% remained on abatacept at year 2. At years 1 and 2, 19.7% and 26.1% of abatacept and 13.3% and 28.6% of infliximab-to-abatacept patients achieved disease activity score 28-defined remission (<2.6). Safety with abatacept during the cumulative study period was consistent with the double-blind experience, with no increase in adverse event incidence following the switch to abatacept. In methotrexate-inadequate responders, abatacept efficacy was maintained over 2 years. For infliximab-to-abatacept patients, efficacy improvements were seen in year 2 after patients switched to abatacept. Switching directly from infliximab to abatacept was well tolerated. These data demonstrate that abatacept provides sustained responses and consistent safety, suggesting that switching from infliximab to abatacept is a viable treatment option.']
187	98	187_bmd_sle_bone_lumbar spine	['bmd', 'sle', 'bone', 'lumbar spine', 'osteoporosis', 'fractures', 'spine', 'sle patients', 'lumbar', 'bone mineral', 'mineral', 'density', 'mineral density', 'vertebral', 'fracture', 'density bmd', 'hip', 'lupus', 'absorptiometry', 'ray absorptiometry']	['systemic lupus', 'lupus erythematosus', 'osteoporosis', 'lupus', 'osteoporotic', 'bone density', 'sle patients', 'lumbar spine', 'patients sle', 'bone loss']	['lumbar spine', 'osteoporosis', 'fractures', 'spine', 'sle patients', 'bone mineral', 'vertebral', 'density bmd', 'lupus', 'ray absorptiometry']	['bone', 'lumbar spine', 'osteoporosis', 'fractures', 'spine', 'lumbar', 'mineral', 'density', 'vertebral', 'fracture']	['To examine bone mineral density (BMD) frequency of osteoporosis and reduced bone mass in systemic lupus erythematosus (SLE), and compare the data of the SLE patients with matched rheumatoid arthritis (RA) patients and healthy controls. Secondly, to study possible correlations between BMD, demographic and disease variables in the SLE patients. Measures of BMD assessed by dual energy x ray absorptiometry were obtained from 75 SLE patients aged </= 70 years, 75 RA patients matched for age, sex and disease duration, and from 75 healthy controls matched for age, sex and geographical area. Disease activity and accumulated organ damage were assessed in the SLE patients. The SLE patients had significantly lower BMD values at lumbar spine L2-L4 and hip, and higher frequency of osteoporosis at all sites of measurement compared with matched healthy controls. The matched SLE and RA patients had similar BMD, prevalence of osteoporosis and reduced bone mass. In the SLE patients BMD was more strongly correlated with accumulated organ damage than with markers of disease activity or duration. In multivariate analyses BMD was at all sites predicted by age and body mass, at lumbar spine also by the current corticosteroid dose. The study showed reduced BMD in patients with SLE compared with matched healthy controls. Premenopausal women taking corticosteroids were especially affected. Furthermore, the BMD of matched SLE and RA patients was reduced to a similar extent.', 'The aim of this study was to determine the prevalence and risk factors for low bone mineral density (BMD) in women with systemic lupus erythematosus (SLE). A cross-sectional study was conducted among 100 pre-menopausal patients with SLE. Patients were evaluated using a questionnaire about the following variables: age, disease duration, disease activity, chronic disease damage, cumulative corticosteroid dose, and history of fracture. Lumbar spine and hip measurements of BMD were performed by dual absorptiometry. Univariate and multivariate statistical analyses were used to assess the relationship between risk factors and BMD. The mean age was 32.8 +/- 8.7 years, and the median duration of SLE was 73.2 +/- 65 months. The mean cumulative corticosteroid dose was 20.0 +/- 21.3 g. The mean BMD was 1.09 +/- .18 g/cm(2) in the lumbar spine and 1.0 +/- .14 g/cm(2) in the hip. Osteopenia was present in 40% of patients and osteoporosis in 5%. In the multiple regression analysis, low BMD in the lumbar spine was associated with chronic disease damage and low body mass index (BMI). Low BMD in the hip was associated with cumulative corticosteroid dose and low BMI. Chronic disease damage, low BMI, and cumulative corticosteroid dose are risks factors for low BMD in pre-menopausal SLE patients. Osteopenia was found in 40% of patients, while osteoporosis was found in only 5%.', 'To determine changes of bone mineral density (BMD) over a 5-year period in a cohort of female patients with systemic lupus erythematosus (SLE) and to identify factors predictive of BMD loss. Our longitudinal study involved 125 female patients with SLE with a mean (SD) age of 46.5 years (10.1) and a median disease duration of 10.4 years. Demographics and clinical data were collected and BMD at the femoral neck, total hip, and lumbar spine (L1-4) was performed by using dual-energy x-ray absorptiometry at baseline and followup. Average percentage changes of BMD over a mean followup of 5 years were -2.41% at the femoral neck, -1.63% at the total hip, and -0.62% at the lumbar spine, with significant changes at both the femoral neck (p < 0.0001) and total hip (p < 0.0005), but not at the lumbar spine (p = 0.128). Disease flare, new organ damage, and use of glucocorticoids during followup were significantly associated with larger decreases in BMD. BMD loss was arrested at the femoral neck and BMD increased at the total hip and lumbar spine in patients receiving antiosteoporosis therapy. In multivariate analyses, use of antiosteoporosis therapy was independently associated with increased BMD at any site and new organ damage was an independent predictor of BMD loss at the femoral neck. Significant BMD loss at the hip over a period of 5 years was found in patients with SLE. Disease activity, disease damage, and use of glucocorticoids are the disease-specific variables that contribute to bone loss in SLE.']
188	98	188_paraneoplastic_leukemia_malignancy_syndromes	['paraneoplastic', 'leukemia', 'malignancy', 'syndromes', 'rheumatic', 'cancer', 'polyarthritis', 'malignant', 'leukemic', 'paraneoplastic syndromes', 'lymphoma', 'symptoms', 'rheumatic syndromes', 'musculoskeletal', 'malignancies', 'paraneoplastic syndrome', 'paraneoplastic rheumatic', 'paraneoplastic arthritis', 'arthritis', 'case']	['paraneoplastic arthritis', 'paraneoplastic rheumatic', 'paraneoplastic syndromes', 'polyarthritis syndrome', 'rheumatic diseases', 'paraneoplastic syndrome', 'rheumatic syndromes', 'polyarthritis', 'rheumatologic', 'underlying malignancy']	['paraneoplastic', 'polyarthritis', 'paraneoplastic syndromes', 'lymphoma', 'symptoms', 'rheumatic syndromes', 'malignancies', 'paraneoplastic syndrome', 'paraneoplastic rheumatic', 'paraneoplastic arthritis']	['paraneoplastic', 'leukemia', 'malignancy', 'syndromes', 'rheumatic', 'cancer', 'polyarthritis', 'malignant', 'leukemic', 'paraneoplastic syndromes']	['Rheumatic paraneoplastic syndromes are paraneoplastic arthritis, palmar fasciitis and polyarthritis syndrome, remitting seronegative symmetrical synovitis with pitting edema, pancreatic panniculitis with polyarthritis, paraneoplastic vasculitis, cancer-associated myositis, hypertrophic osteoarthropathy (Marie-Bamberger disease) and tumor-induced osteomalacia. Typical clinical manifestations, pathogenesis, prognosis, and treatment of this entity are presented. Knowledge of these disease entities can lead to timely diagnosis of the underlying malignant disease and to a\xa0higher probability of a cure. Response of the paraneoplastic inflammatory manifestations to corticosteroids, non-steroidal anti-inflammatory drugs or immunosuppressants is often insufficient. Curative removal of the malignant disease is crucial for the course of the paraneoplastic syndrome. When a\xa0paraneoplastic etiology of rheumatic symptoms is suspected, a\xa0step-wise diagnostic strategy is advisable.', 'Paraneoplastic arthritides are a group of inflammatory rheumatic syndromes induced by an occult and manifest malignancy, characterized by a wide range of musculoskeletal signs and symptoms that masquerade other rheumatic diseases such as rheumatoid arthritis. Although the pathogenesis of paraneoplastic arthritides is unknown, immune-mediated mechanisms can induce a paraneoplastic syndrome, with a dominant feature the polyarthritis. Common entities of paraneoplastic arthritides include paraneoplastic polyarthritis, hypertrophic osteoarthropathy, remitting seronegative symmetrical synovitis with pitting edema, palmar fasciitis and polyarthritis, and polyarthritis and panniculitis associated with pancreatic carcinoma. The electronic databases PubMed and Scopus were scrutinized using the following terms: paraneoplastic arthritis, paraneoplastic polyarthritis, or paraneoplastic rheumatic diseases. Abstracts, full articles, and selected references were reviewed. The aim of the present narrative review article was to describe the clinical characteristics, diagnostic evaluation, and management of paraneoplastic arthritides, and highlight the challenges that health care providers may encounter, distinguishing those conditions from other autoimmune rheumatic disorders. Future studies are needed to give insight into the mechanisms associated with paraneoplastic arthritides, leading to the development of novel diagnostic biomarkers.', "The aims of this study were to assess the prevalence of paraneoplastic rheumatic syndromes in a cohort of patients with newly diagnosed solid tumours and to describe their autoimmune profile, comparing it to the controls. Screening questionnaires (3,770) were distributed, and during a three-step study, 94 patients were confirmed to have both paraneoplastic syndrome and oncology diagnoses. Three control groups-patients with undifferentiated arthritis, Raynaud's phenomenon for non-malignant causes and solid tumours only-were designed to compare with the paraneoplastic cases and their immunology profile. The prevalence of paraneoplastic rheumatic syndromes was 2.65% (95% CI 0.21-3.20). The group of patients with arthritis and the group of patients with Raynaud's syndrome were found to prevail among other clinical presentations of paraneoplastic rheumatic syndromes. Both paraneoplastic syndromes were linked to malignancies of the urogenital system. Antinuclear antibodies were found to be similarly frequent in the paraneoplastic arthritis, paraneoplastic Raynaud's phenomenon and the solid tumour groups. No differences were observed when comparing paraneoplastic arthritis and undifferentiated arthritis, except that the patients with paraneoplastic arthritis were older. Comparing paraneoplastic Raynaud's to Raynaud's phenomenon, male preponderance in the paraneoplastic Raynaud's phenomenon group was observed, and the patients were obviously older. Paraneoplastic rheumatic syndromes are rare and more often occur in older patients. Among them, paraneoplastic arthritis and Raynaud's syndrome were the most frequent. The immunology profile does not help in discriminating between arthritis and paraneoplastic arthritis patients and is of limited use in Raynaud's differential diagnosis."]
189	97	189_pain_musculoskeletal_cwp_musculoskeletal pain	['pain', 'musculoskeletal', 'cwp', 'musculoskeletal pain', 'chronic pain', 'chronic', 'msk', 'widespread pain', 'widespread', 'care', 'health', 'chronic musculoskeletal', 'cmp', 'population', 'musculoskeletal disorders', 'chronic widespread', 'prevalence', 'general', 'disorders', 'primary care']	['musculoskeletal pain', 'chronic pain', 'pain chronic', 'frequent pain', 'pain extent', 'chronic musculoskeletal', 'pain intensity', 'widespread pain', 'pain sites', 'patients musculoskeletal']	['musculoskeletal', 'cwp', 'musculoskeletal pain', 'chronic pain', 'widespread pain', 'health', 'chronic musculoskeletal', 'musculoskeletal disorders', 'chronic widespread', 'primary care']	['pain', 'musculoskeletal', 'musculoskeletal pain', 'chronic pain', 'chronic', 'widespread pain', 'widespread', 'care', 'health', 'population']	['Urbanization and population aging may affect prevalence of chronic pain from various causes. This cross-sectional study aimed to investigate the prevalence of chronic musculoskeletal pain, including some subtypes, in independent Japanese older people, and whether population density and population aging rate explained prevalence and differences in pain levels between municipalities. We analyzed data from 12,883 independent older people living in 58 municipalities who completed mailed questionnaires and did not need support for daily living. We identified three types of pain: \\chronic musculoskeletal pain\\" lasting\u2009≥\u20093\xa0months (overall and in each part of the body), \\"chronic widespread-type pain\\" in the spinal and peripheral area, and \\"chronic multisite pain\\" in at least three sites. The latter two were measured using new definitions. These types of pain are correlated with depressive symptoms and we therefore examined the construct validity of the definitions by comparing the Geriatric Depression Scale score. We also used analysis of covariance to compare the prevalence of these three types of pain between municipalities. Odds ratios, median odds ratios, and the municipal variance in prevalence of chronic musculoskeletal pain were estimated by Bayesian multilevel logistic regression analysis using the Markov Chain Monte Carlo method. The construct validity of the definitions of chronic widespread-type pain and chronic multisite pain was confirmed. The prevalence of the three types of pain (chronic musculoskeletal, widespread, and multisite pain) was 39.0%, 13.9%, and 10.3%, respectively. Chronic musculoskeletal pain showed a higher prevalence among older people and women. Individuals in underpopulated, suburban, or metropolitan areas tended to have more pain than those in urban areas, but this was not statistically significant (odds ratio [95% credible interval] 1.15 [0.86-1.51], 1.17 [0.93-1.43], 1.17 [0.94-1.46]). Population density and population aging rate did not explain the differences between municipalities. The prevalence of chronic musculoskeletal pain was consistent with previous global reports. Areas with overpopulation and depopulation tended to have higher pain prevalence, but population density and population aging rate did not explain municipal variance. Further research is needed to identify other factors that contribute to regional variance."', 'To investigate the frequency and health impact of chronic multi-site musculoskeletal pain, in a representative UK sample. Population postal questionnaire survey, using 16 general practices in the southeast of England, nationally representative urban/rural, ethnic and socioeconomic mix. A random selection of 4049 registered patients, aged 18 or over, were sent a questionnaire. The main outcome measures were chronic pain location, identified using a pain drawing; distress, pain intensity and disability as measured by the GHQ12 and the Chronic Pain Grade. A total of 2445 patients (60%) responded to the survey (44% male, mean age 52 yrs); 45% had chronic musculoskeletal pain. Of those with chronic pain, three quarters had pain in multiple sites (two or more sites). Variables significantly predicting this were: age under 55, [odds ratio (OR) 0.5, 95% confidence interval (CI) 0.4, 0.6]; psychological distress (OR 1.8, CI at 95% 1.4, 2.2) and high pain intensity (OR 5.2, CI at 95% 4.1, 6.7). Only 33% of multi-site pain distributions conformed to the American College of Rheumatology definition of chronic widespread pain. Multi-site chronic pain is more common than single-site chronic pain and is commonly associated with other problems. Indiscriminate targeting of research and care for chronic musculoskeletal pain on single sites may often be inappropriate.', 'Chronic musculoskeletal pain (CMP) causes significant health loss worldwide. Given that cultural factors may affect pain processing, it is key to have more information regarding CMP epidemiology in Latin America. In this study, we aimed to determine the prevalence of CMP and chronic widespread pain (CWP) in Chile. This was a cross-sectional survey study. We used data recollected in the 2016-2017 Chilean National Health Survey, a nationwide household survey. Our study population included subjects older than 14 years living in urban and rural Chile. We defined CMP as nontraumatic pain with a duration of longer than 3 months. Chronic widespread pain was defined by the presence of CMP in 5 body regions. The association between CMP and CWP and potential risk factors was investigated through univariate and multivariate logistic regression models. After excluding subjects with missing information our final sample constituted 4045 subjects. Chronic musculoskeletal pain was present in 21.8% (95% confidence interval, 19.6%-24.1%) and CWP in 4.2% (95% confidence interval, 3.3%-5.1%). Significant risk factors in multivariate analysis were older age, female sex, lower educational level, and depressive symptoms. Factors associated with a reduced risk of CMP were not being married and moderate alcohol consumption. One of 5 Chilean people has chronic pain, and 1 of 20 has CWP. Data regarding alcohol and pain have been controversial in previous studies; therefore, this decreased risk in moderate consumers should be further explored. Chronic widespread pain shared risk factors and protective factors with CMP but with a higher magnitude of association.']
190	97	190_trials_rct_publication_rcts	['trials', 'rct', 'publication', 'rcts', 'journals', 'industry', 'rheumatology', 'design', 'research', 'bias', 'reporting', 'cer', 'studies', 'trial', 'recommendations', 'statistical', 'guidelines', 'clinical trials', 'published', 'observational']	['rheumatology journals', 'rheumatology', 'clinical trials', 'randomized trials', 'controlled trials', 'systematic reviews', 'trials rcts', 'meta analyses', 'clinical trial', 'observational studies']	['publication', 'rcts', 'rheumatology', 'bias', 'reporting', 'cer', 'studies', 'statistical', 'guidelines', 'clinical trials']	['trials', 'publication', 'journals', 'industry', 'rheumatology', 'design', 'research', 'bias', 'reporting', 'studies']	['To examine characteristics associated with the publication and timeliness of publication of randomized controlled trials (RCTs) of treatment of rheumatoid arthritis (RA). RA RCTs (phases II-IV) registered at ClinicalTrials.gov and completed by December 31, 2009 were identified. A standardized strategy was used to determine publication status and outcome assessment. The association of RCT characteristics recorded at ClinicalTrials.gov and study outcome with publication and time to publication were assessed. A search conducted at least 30 months after trial completion revealed that among 143 eligible RCTs, 95 (64.4%) were published. The 48 unpublished RCTs had enrolled >10,000 patients. Efficacy outcomes could be ascertained for 127 of the RCTs. RCT publication was associated with positive outcome, with an adjusted odds ratio [OR] of 4.3 (95% confidence interval [95% CI] 1.8-10.2) (P = 0.001), and marginally with RCT registration before completion (adjusted OR 0.4 [95% CI 0.1-1.0], P = 0.06). The estimated median time to publication was 38 months. Positive outcome was associated with earlier publication (adjusted hazard ratio 1.9 [95% CI 1.2-2.9], P = 0.006). RCTs completed in 2006-2007 or 2008-2009 were likely to be published sooner than RCTs completed in or before 2005. Sensitivity analyses to assess the impact of 16 RCTs with unknown outcome did not alter these findings, except in the highly implausible scenario of all such trials being positive. Positive study outcome was associated with publication and timeliness of publication despite registration in a publicly available registry. A substantial minority of RA RCTs remained unpublished. Efforts to improve transparency in reporting of clinical trials need to continue.', 'Well-designed randomized controlled trials (RCT) mitigate bias and confounding, but previous evaluations of rheumatology trials found high rates of methodological flaws. Outside of rheumatoid arthritis, no studies in the modern era have assessed the quality of rheumatology RCT over time or regarding industry funding. We identified all RCT published in 3 high-impact rheumatology journals from 1998, 2008, and 2018. Quality metrics derived from a modified Jadad scale were analyzed by year of publication and by funding source. Ninety-six publications met inclusion criteria; 82 of these described the primary analysis of an RCT. Over time (1998-2008-2018), trials were less likely to adequately report dropouts and withdrawals (100% vs 82% vs 60%; p < 0.01) or include an active comparator (44% vs 12% vs 13%; p = 0.01). Later trials were more likely to evaluate biologic therapy (11% vs 38% vs 83%; p < 0.01) and report adequate randomization procedures (39% vs 29% vs 60%; p = 0.04). Seventy-nine percent of trials received industry funding. Industry-funded trials were more likely to report double-blinding (86% vs 53%; p < 0.01), patient-reported outcome measures (77% vs 41%; p < 0.01), and intention-to-treat analyses (86% vs 65%; p = 0.04). Industry-funded trials comprise the majority of RCT published in high-impact rheumatology journals and more frequently report metrics associated with RCT quality. RCT assessing active comparators and nonbiologic therapies have become less common in high-impact rheumatology journals.', 'The conduct of underpowered randomized controlled trials (RCT) has recently been criticized in medical journals. We investigated the current prevalence of underpowered RCT in rheumatology. We searched to identify randomized, prospective RCT assessing clinical efficacy of treatments for adult rheumatic diseases published in English in 2001 and 2002. RCT were assessed as positive or negative based on the result of the primary outcome measure. For phase III RCT with negative results without power analysis, we calculated adequate sample size using beta = 0.20 and alpha = 0.05. We also examined trial quality by assessing the adequacy of reported random sequence generation, allocation concealment, and analysis, and compared the quality of reporting of RCT with adequate and inadequate sample size. A total of 228 RCT met inclusion criteria; of the 205 phase III trials, 119 were positive, 81 were negative. The remaining 5 trials made no statistical comparison between interventions, and did not supply enough information for a result to be calculated. Of the 86 negative or indeterminate RCT, 37 reported sample size calculations (all but 4 had adequate power). Of the 49 remaining phase III trials that did not report power calculations, we conducted sample size calculations; only 10 were adequately powered. Few of the underpowered RCT studied rare rheumatic diseases. Negative RCT with inadequate sample size were less likely to describe adequate random sequence generation or allocation concealment than positive RCT or negative RCT with adequate sample size. The conduct of underpowered trials is not an infrequent occurrence in rheumatology, with only 50% of negative or indeterminate phase III rheumatology RCT in 2001-2002 having adequate sample size.']
191	97	191_vitamin_25 oh_oh_25	['vitamin', '25 oh', 'oh', '25', 'vitamin deficiency', 'deficiency', 'vitamin levels', 'oh levels', 'd3', 'sle', 'ng ml', 'ng', 'levels', '25 hydroxyvitamin', 'hydroxyvitamin', 'ml', 'sle patients', 'insufficiency', 'serum 25', 'vitd']	['vitamin sle', 'vitamin levels', 'systemic lupus', 'lupus erythematosus', 'lupus', 'vitamin deficiency', 'vitamin insufficiency', 'vitamin supplementation', 'levels vitamin', 'vitamin status']	['vitamin', 'vitamin deficiency', 'deficiency', 'vitamin levels', 'oh levels', 'ng ml', '25 hydroxyvitamin', 'hydroxyvitamin', 'sle patients', 'serum 25']	['vitamin', 'deficiency', 'levels', 'hydroxyvitamin', 'insufficiency', 'supplementation', 'serum', 'lupus', 'lupus erythematosus', 'erythematosus']	['To analyze whether changes in serum 25-hydroxyvitamin D (25[OH]D) levels affect activity, irreversible organ damage, and fatigue in systemic lupus erythematosus (SLE). We performed an observational study of 80 patients with SLE included in a previous cross-sectional study of 25(OH)D, reassessed 2 years later. Oral vitamin D(3) was recommended in those with low baseline 25(OH)D levels. The relationship between changes in 25(OH)D levels from baseline and changes in fatigue (measured by a 0-10 visual analog scale [VAS]), SLE activity (measured by the Systemic Lupus Erythematosus Disease Activity Index [SLEDAI]), and irreversible organ damage (measured by the Systemic Lupus International Collaborating Clinics/American College of Rheumatology Damage Index [SDI]) were analyzed. Sixty patients took vitamin D(3). Mean 25(OH)D levels increased among all treated patients (P = 0.044), in those with baseline vitamin D levels <30 ng/ml (P < 0.001), and in those with baseline vitamin D levels <10 ng/ml (P = 0.005). Fifty-seven patients (71%) still had 25(OH)D levels <30 ng/ml and 5 (6%) had 25(OH)D levels <10 ng/ml. Inverse significant correlations between 25(OH)D levels and the VAS (P = 0.001) and between changes in 25(OH)D levels and changes in the VAS in patients with baseline 25(OH)D levels <30 ng/ml (P = 0.017) were found. No significant correlations were seen between the variation of the SLEDAI or SDI values and the variation in 25(OH)D levels (P = 0.87 and P = 0.63, respectively). Increasing 25(OH)D levels may have a beneficial effect on fatigue. Our results do not support any effects of increasing 25(OH)D levels on SLE severity, although they are limited by the insufficient 25(OH)D response to the recommended regimen of oral vitamin D(3) replacement.', 'Many patients with systemic lupus erythematosus (SLE) and fibromyalgia (FM) may spend less time exposed to the sun than healthy individuals and thus might have low vitamin D levels. It is known that hydroxychloroquine (HCQ) inhibits conversion of 25(OH)- to 1,25(OH)2-vitamin D both in vitro and in patients with sarcoidosis. We assessed winter serum 25(OH)- and 1,25(OH)2-vitamin D levels in patients with SLE and FM. We recruited 25 consecutive female SLE and 25 female FM patients in London, Ontario, between January and March 2000. Subjects completed a brief questionnaire. Serum levels of 25(OH)-, 1,25(OH)2-vitamin D, and parathyroid hormone (PTH) were measured. In SLE patients mean 25(OH)-vitamin D was 46.5 nmol/l and mean 1,25(OH)2-vitamin D was 74.4 pmol/l. In FM patients these means were 51.5 nmol/l and 90.1 pmol/l, respectively. Serum 25(OH)-vitamin D levels did not significantly differ between SLE and FM patients, nor after adjusting for age and vitamin D, milk consumption, and sun block use. In 14 of the SLE patients and 12 of the FM patients 25(OH)-vitamin D levels < 50 nmol/l were found. SLE patients not using vitamin D supplements had lower 25(OH)-vitamin D levels than those who did. 1,25(OH)2-vitamin D tended to be lower in the SLE compared to the FM patients. This difference could be attributed to HCQ use: HCQ users (n = 17) had lower 1,25(OH)2-vitamin D levels than nonusers (n = 33); the mean adjusted difference was 24.4 pmol/l (95% CI 2.8-49.9). Half the SLE and FM patients had 25(OH)-vitamin D levels < 50 nmol/l, a level at which PTH stimulation occurs. Our data suggest that in SLE patients HCQ might inhibit conversion of 25(OH)-vitamin D to 1,25(OH)2-vitamin D.', 'Because vitamin D deficiency has been previously reported in patients with systemic lupus erythematosus (SLE), we decided to examine the prevalence of vitamin D deficiency in Thai SLE patients, to identify possible independent factors affecting serum 25-hydroxyvitamin D(2) and D(3) [25(OH)] vitamin D levels, and to examine the associations of serum 25(OH) vitamin D and disease activity and damage in Thai SLE patients. A cross-sectional study was performed in 101 SLE patients. Blood samples were prospectively collected. The levels of 25(OH) vitamin D were measured by radioimmunoassay. The cutoffs for vitamin D deficiency and insufficiency were 30 and 20 ng/mL, respectively. Demographic, clinical, and laboratory data were collected, and their associations with 25(OH) vitamin D level were examined by univariate and multivariate linear regression analyses. The level of 25(OH) vitamin D (mean [SD]) was 27.9 (7.6). Seventeen patients (17%) had vitamin D deficiency, 41 patients (41%) had vitamin D insufficiency, and 43 patients (42%) had normal vitamin D levels. Two thirds of the patients were taking relatively low-dose vitamin D supplementations. Current daily glucocorticoid dose and serum creatinine levels were negatively correlated with vitamin D levels (β = -0.207, P = 0.023; and β = -3.770, P = 0.003, respectively). There were no associations between disease activity or damage and 25(OH) vitamin D levels. Vitamin D deficiency and insufficiency are common in SLE patients despite more than half of them taking vitamin D supplementations. Higher serum creatinine level and higher current daily glucocorticoid dose are associated with lower serum 25(OH) vitamin D levels. These patients may require higher doses of vitamin D supplementations.']
192	97	192_leptin_resistin_adiponectin_leptin levels	['leptin', 'resistin', 'adiponectin', 'leptin levels', 'serum leptin', 'levels', 'visfatin', 'serum', 'adipokines', 'resistin levels', 'adiponectin levels', 'leptin concentrations', 'ra', 'concentrations', 'adipokine', 'leptin level', 'serum resistin', 'ra patients', 'circulating', 'lepr']	['serum leptin', 'leptin levels', 'leptin level', 'leptin adiponectin', 'adiponectin leptin', 'leptin concentrations', 'leptin resistin', 'circulating leptin', 'leptin', 'levels leptin']	['leptin', 'leptin levels', 'serum leptin', 'adipokines', 'resistin levels', 'adiponectin levels', 'leptin concentrations', 'leptin level', 'serum resistin', 'ra patients']	['leptin', 'resistin', 'adiponectin', 'levels', 'visfatin', 'serum', 'adipokines', 'adiponectin levels', 'concentrations', 'adipokine']	['Rheumatoid arthritis is a chronic autoimmune inflammatory condition characterised by polyarthritis and severe change in body mass and neuroendocrine environment. To investigate plasma levels of adipocytokines (leptin, adiponectin, visfatin and resistin) in patients with rheumatoid arthritis and to compare them with levels in healthy controls. Adiponectin, resistin, visfatin and leptin concentrations were measured in 31 patients with rheumatoid arthritis and 18 healthy controls by using specific enzyme-linked immunosorbent assays. Patients with rheumatoid arthritis showed considerably higher plasma levels of leptin, adiponectin and visfatin than healthy controls. No marked difference was observed in resistin levels between patients and controls. A marked increase in plasma levels of leptin, adiponectin and visfatin was noted in patients with rheumatoid arthritis, whereas resistin levels were similar to those observed in healthy controls. Coordinated roles for adiponectin, leptin and visfatin are suggested in the modulation of the inflammatory environment in patients with rheumatoid arthritis, whereas the lack of modulation in resistin levels is predictive of an irrelevant role for this peptide, suggesting that resistin level is probably not one of the main signals associated with the pathogenesis of this disease.', "Leptin is a peptide hormone that has an essential role in the regulation of body weight by inhibiting food intake and stimulating energy expenditure. The role of leptin in the modulation of the immune response and inflammation has been regarded as important. In rheumatoid arthritis (RA) patients it was reported that fasting leads to an improvement of clinical and biological measures of disease activity, which was associated with a marked decrease in serum leptin. These features suggest that leptin may also influence the inflammatory mechanisms of arthritis in humans. In this study we assessed serum leptin levels in RA and osteoarthritis (OA) patients and found a correlation between serum leptin level and other markers as well as bone mass density changes, activity of disease, disease duration and the age of the patients. The blood was collected from 30 RA and 30 OA patients who constituted the control group. Serum leptin level was determined using the DRG Leptin ELISA Kit-a solid phase enzyme-linked immunosorbent assay based on the sandwich principle. The serum level of leptin in RA patients ranged from 1.8 to 81.1 ng/ml and median value was 11.2. There was a positive correlation between body mass index (BMI) of RA patients and serum level of leptin (correlation coefficients Spearman's r = 0.81). According to correlation coefficients, serum leptin level is independent of age of RA patients, stage of disease, number of painful and swollen joints, duration of morning stiffness, disease duration as well as value of titre of the Waaler-Rose, disease activity score (DAS 28) value and presence of rheumatoid nodules. There was a negative correlation between serum leptin level and glomerular filtration rate (GFR). No correlation between the serum leptin level and T-score was found. An influence of steroid treatment on the serum leptin level was not shown. The median serum leptin level in OA patients was 9.2 ng/ml. There was a positive correlation between body mass index of OA patients and serum level of leptin (correlation coefficients Spearman's r = 0.57). No correlation was found between serum leptin level and patient's age, duration of disease and value of laboratory data. There were no correlations between serum leptin level and visual analogue pain scale (VAS) for the lower-limb afflicted patients as well as stage of disease according to Kellgren and Lawrence's score in OA patients. There was a negative correlation between serum leptin level and T-score value in OA patients (r = -0.58, P < 0.05). No statistically significant differences were found between serum leptin levels for RA and OA patients.", "Leptin, a peptide hormone, plays an essential role in the regulation of body weight, the endocrine function, reproduction, the immune response and inflammation. The immune system, in turn, modifies leptin's production. Systemic lupus erythematosus (SLE) is an autoimmunological disease characterized by widespread inflammation with possible involvement of each body organ and system. In this study, we assessed serum leptin levels in SLE patients and the control group in search for correlations between leptin concentrations and other markers' level, the activity of the disease, its duration, the age of the patients and their bone mineral density. Blood samples were collected from 30 SLE and 30 control group women. Each SLE patient was matched with one from the control for age (+/-1 year) and the body mass index (BMI; +/-1). Serum leptin levels were determined using the DRG Leptin ELISA Kit. Serum leptin levels in SLE patients ranged from 1.8 to 66.3 ng/ml (median value 7.5), and in control group it was 8.8 ng/ml (0.7-39.2) (NS). In SLE, serum leptin levels (after the logarithmic transformation) correlated with BMI (r = 0.89, P < 0.0001), the age (r = 0.34, P < 0.01) and the patients' disease duration (r = 0.59, P < 0.0005). Serum leptin levels in SLE patients with arthritis (P < 0.05) and central nervous system (CNS) involvement (P = 0.05) were significantly lower in comparison with serum leptin levels in SLE patients without arthritis and CNS involvement. No correlation was found between serum leptin levels and the T-score. In the control group, the logarithmic transformation of serum leptin levels positively correlated with BMI (r = 0.52, P < 0.05). No differences in serum leptin levels were shown between SLE patients and the control group. However, we found correlation between BMI and serum leptin levels in both groups. Furthermore, serum leptin levels in SLE patients with arthritis and CNS involvement were significantly lower in comparison with SLE patients without arthritis and CNS involvement, which suggests that active chronic inflammation may lower plasma leptin concentrations."]
193	95	193_egpa_eosinophilic_eosinophilic granulomatosis_polyangiitis egpa	['egpa', 'eosinophilic', 'eosinophilic granulomatosis', 'polyangiitis egpa', 'granulomatosis polyangiitis', 'asthma', 'polyangiitis', 'mepolizumab', 'granulomatosis', 'anca', 'eosinophil', 'egpa patients', 'patients egpa', 'vasculitis', 'bvas', 'relapse', 'eosinophil count', 'eosinophilia', 'relapses', 'rituximab']	['eosinophilic granulomatosis', 'eosinophilic vasculitis', 'granulomatosis polyangiitis', 'granulomatosis', 'polyangiitis egpa', 'patients eosinophilic', 'egpa eosinophilic', 'vasculitis activity', 'peripheral eosinophil', 'vasculitis']	['eosinophilic granulomatosis', 'polyangiitis egpa', 'granulomatosis polyangiitis', 'asthma', 'mepolizumab', 'granulomatosis', 'egpa patients', 'vasculitis', 'eosinophil count', 'eosinophilia']	['eosinophilic', 'eosinophilic granulomatosis', 'asthma', 'polyangiitis', 'mepolizumab', 'granulomatosis', 'eosinophil', 'vasculitis', 'relapse', 'eosinophil count']	['Eosinophilic granulomatosis with polyangiitis (EGPA) is an ANCA-associated vasculitis that affects small size vessels. Only four cases of periaortitis associated with EGPA have been reported in the literature. We report the case of a 67-year-old woman with EGPA who developed periaortitis 11 months after the initiation of dupilumab for uncontrolled asthma with hypereosinophilia. Complete remission of the periaortitis, and of EGPA, was obtained after switching from dupilumab to mepolizumab combined with oral prednisone therapy. Dupilumab has been associated with hypereosinophilia, that is usually asymptomatic and transitory, but symptomatic cases including EGPA were exceptionally reported. Although causality has not yet been established, caution is advisable when prescribing dupilumab for uncontrolled asthma with features that might suggest EGPA.', 'To estimate the prevalence and associated disease burden of eosinophilic granulomatosis with polyangiitis (EGPA) in patients with asthma from a US claims database. Two cohorts were defined using enrollees (aged ≥18 years) from the Optum deidentified Clinformatics Datamart claims database 2010-2014, based on validated EGPA case definitions with varying specificity: EGPA 1 (main cohort; more specific; patients with 2 codes [in any combination] within 12 months of each other for eosinophilia, vasculitis, or mononeuritis multiplex) and EGPA 2 (sensitivity analysis cohort; less specific; patients with 2 codes of above conditions and/or neurologic symptoms within 12 months of each other). Patients had 3 or more asthma medications in the 12-month baseline before index date (date of the second code). Eosinophilic granulomatosis with polyangiitis prevalence, asthma severity during the baseline period, oral corticosteroid (OCS) use, and health care utilization during the 12-month follow-up period were determined. Overall, 88 and 604 patients were included in main cohort EGPA 1 and sensitivity analysis cohort EGPA 2, respectively; corresponding annual EGPA prevalence rates were 3.2 to 5.9 and 23.4 to 30.7 cases/million patients. Approximately 75% of patients were prescribed OCS and ~30% experienced 1 or more hospitalization; 75% in EGPA 1 and 52% in EGPA 2 with 1 or more non-OCS prescription in the 90 days before index date had severe asthma. Eosinophilic granulomatosis with polyangiitis prevalence estimates varied based on specificity of the case definition but were generally consistent with previous country-specific estimates. Despite differences in prevalence, both cohorts displayed a generally similar, high burden of OCS use and health care utilization, highlighting the substantial disease burden among patients with EGPA and the need for specific treatments.', 'Eosinophilic granulomatosis with polyangiitis (EGPA) (Churg-Strauss syndrome) is a peculiar hybrid condition of a systemic antineutrophil cytoplasmic antibody (ANCA)-associated vasculitis and a hypereosinophilic disorder with frequent lung involvement that occurs in people with asthma. This review focuses on areas of evidence or persistent uncertainty in the classification, epidemiology, clinical presentation, diagnosis, prognosis and management of EGPA and attempts to identify clues to the mechanisms in the development or course of the disease. The 2013 revision of the EGPA definition formally placed the disease in the subset of ANCA-associated vasculitides. Recently published large case series underlined that the presence of ANCAs, found in 30-40% of EGPA, determines distinct but partly overlapping disease expression and the major detrimental effect of heart involvement on survival. There is some evidence that asthma in EGPA resembles a nonallergic eosinophilic asthma phenotype. Encouraging results have been reported for the treatment of EGPA with rituximab or with the eosinophil-targeted antiinterleukin-5 agent mepolizumab. The understanding of EGPA continues to advance, but many gaps in knowledge remain. The nomenclature remains a source of conceptual variance in terms of demonstrated presence or not of vessel inflammation or ANCAs in the diagnosis of EGPA. Distinguishing EGPA from hypereosinophilic syndromes can be problematic, and an understanding of the mechanistic relation between the vasculitis and the eosinophilic proliferation is profoundly lacking. Some evidence suggests distinct disease phenotypes, but this concept has not yet been translated to phenotype-adapted therapy.']
194	95	194_mir_mirnas_mirna_sle	['mir', 'mirnas', 'mirna', 'sle', 'expression', 'mir 155', '146a', '155', 'circrnas', 'mir 146a', 'ln', 'microrna', 'circrna', 'sle patients', 'lncrnas', 'cells', 'lupus', '5p', '3p', 'hsa mir']	['micrornas mirnas', 'microrna', 'micrornas', 'serum mir', 'mirna mrna', 'mirna expression', 'lupus erythematosus', 'circrna mirna', 'systemic lupus', 'mirnas']	['mir', 'mirnas', 'mir 155', 'mir 146a', 'microrna', 'circrna', 'sle patients', 'lncrnas', 'lupus', 'hsa mir']	['expression', 'cells', 'lupus', 'target', 'pathogenesis', 'systemic lupus', 'lupus erythematosus', 'erythematosus', 'healthy', 'genes']	['Objective: To evaluate the diagnostic value of peripheral blood microribonucleic acid (miRNA, miR)-146a and miR-155 expression in systemic lupus erythematosus (SLE). Methods: Expression levels of miR-155 and miR-146a in whole peripheral blood samples from 40 SLE patients and 32 healthy controls (HCs) were determined by quantitative reverse transcription-polymerase chain reaction qRT-PCR (SYBR Green technology) and 2-∆∆Ct method was used for analysis. SPSS v20 was used for receiver operating characteristic (ROC) curve and Spearman correlation analysis. Results: Whole peripheral blood expression levels of miR-146a and miR-155 were overexpressed in 62.5% and 50%, respectively, of the SLE patients compared to HCs. The ROC curve analysis showed that the expression levels of miR-146a could discriminate SLE patients from HCs with area under the curve (AUC)=0.711 (95% CI: 0.585÷0.837, p=0.002, with 82.5% sensitivity and 56.2% specificity. The diagnostic accuracy of miR-155 was lower with AUC=0.691 (95% CI: 0.566÷0.817, p=0.005, with 77.5% sensitivity and 50.0% specificity. The diagnostic accuracy did improve when combination of the studied miRNAs was used in multimarker ROC curve analysis (AUC=0.716, 95% CI: 0.590÷0.842, p=0.002, 82.5% sensitivity and 56.2% specificity). miR-146a and miR-155 showed correlation with the diagnosis (rs=0.363 and 0.330, respectively) and the age of the patients (rs =0.239 and 0.366, respectively), and miR-155 showed correlation with the presence of secondary Raynaud syndrome (Spearman correlation coefficient=0.250) Conclusions: Our data showed that the expression levels of miR-146a and miR-155 in PB could be used as diagnostic biomarkers for SLE patients but larger study is needed to confirm these results. Key words: peripheral blood, miRNA, expression, systemic lupus erythematosus, biomarker.', 'Lupus nephritis (LN) is a severe complication of systemic lupus erythematosus (SLE). There is a great interest in using microRNAs (miRNAs) as diagnostic and prognostic biomarkers in autoimmune diseases. This study evaluated miR-16, miR-21, miR-141, miR-146a, and miR-155 expression levels in peripheral blood mononuclear cells (PBMCs) of 55 female SLE patients with absent, inactive, or active nephritis, and 30 healthy controls (HCs) using quantitative polymerase chain reaction. MiR-21 and miR-155 levels were significantly greater in the active nephritis group than in the absent, inactive or HC groups. Moreover, receiver operating characteristic and logistic regression analyses revealed miR-21 and miR-155 were significant risk factors for LN. Overexpression of miR-21 and miR-155 in PBMCs may participate in LN pathophysiology and these miRNAs could be used as biomarkers for the condition.', 'MicroRNAs (miRNAs) play an important role in the pathogenesis of various autoimmune diseases including systemic lupus erythematosus (SLE; lupus). We have previously reported a common pattern of miRNA dysregulation in splenic lymphocytes from several mouse models of lupus. In this study, we investigated whether there is a similar miRNAs expression dysregulation in peripheral blood mononuclear cells (PBMCs) and splenocytes in a classical murine lupus model, MRL/lpr. PBMCs were isolated from blood samples of control MRL and lupus MRL/lpr mice aged 14-15\u2009weeks by gradient centrifugation with Histopaque 1083 density media. miRNA TaqMan assays were performed to analyse the expression of 10 lupus-associated miRNAs including miR-182-96-183 cluster, miR-146a, miR-148a, miR-21, miR-31, miR-127, miR-155, and miR-411 in MRL and MRL/lpr PBMCs. In this study, we found that 8 out of 10 examined miRNAs (miR-21, miR-31, miR-127, miR-155, miR-96, miR-182, miR-183 and miR-411) were similarly dysregulated in both PBMCs and splenocytes of MRL/lpr mice when compared with MRL control mice. Only two miRNAs (miR-146a and miR-148a) showed different dysregulation pattern in the PBMCs and splenocytes of MRL/lpr mice. By comparing with the published miRNA data in human lupus, we demonstrated similarity in miRNA dysregulation in murine and human lupus PBMCs. The findings in this study suggest that the miRNA changes observed in PBMCs largely reflect the miRNA dysregulation in cells from the lymphoid organ spleen. Analysis of miRNAs in PBMCs has an advantage over the splenocytes since it allows for monitoring the kinetics of lupus-associated miRNAs expression with peripheral blood cell samples during the development of the disease or after instituting treatment. The similar dysregulation of miRNAs in murine and human lupus PBMCs supports the importance and the feasibility of using murine lupus models to study the pathogenic and therapeutic function of miRNAs in human lupus.']
195	94	195_du_dus_digital_ulcers	['du', 'dus', 'digital', 'ulcers', 'digital ulcers', 'ssc', 'bosentan', 'ulcer', 'ulcers dus', 'healing', 'systemic sclerosis', 'ssc patients', 'sclerosis', 'digital ulcer', 'patients ssc', 'sclerosis ssc', 'new du', 'new dus', 'debridement', 'gangrene']	['digital ulcers', 'digital ulcer', 'cutaneous ssc', 'ulcers', 'systemic sclerosis', 'ulcers du', 'ulcers dus', 'sclerosis ssc', 'scleroderma', 'ulcer']	['ulcers', 'digital ulcers', 'bosentan', 'ulcers dus', 'systemic sclerosis', 'sclerosis', 'digital ulcer', 'sclerosis ssc', 'debridement', 'gangrene']	['digital', 'ulcers', 'digital ulcers', 'bosentan', 'ulcer', 'healing', 'systemic sclerosis', 'sclerosis', 'digital ulcer', 'debridement']	["Ischaemic digital ulcers (DUs) are common in patients with systemic sclerosis (SSc) and are a cause of disease-related morbidity. In an earlier trial, treatment with bosentan, an oral endothelin receptor antagonist, reduced the occurrence of new DUs by 48%. The present study (RAPIDS-2, for 'RAndomized, double-blind, Placebo-controlled study with bosentan on healing and prevention of Ischemic Digital ulcers in patients with systemic Sclerosis') was conducted to more fully evaluate the effects of bosentan treatment on DUs associated with SSc. This double-blind, placebo-controlled trial conducted at 41 centres in Europe and North America randomised 188 patients with SSc with at least 1 active DU ('cardinal ulcer') to bosentan 62.5 mg twice daily for 4 weeks and 125 mg twice daily thereafter for 20 weeks (n=98) or matching placebo (n=90; total 24 weeks). The two primary end points were the number of new DUs and the time to healing of the cardinal ulcer. Secondary end points included pain, disability and safety. Over 24 weeks, bosentan treatment was associated with a 30% reduction in the number of new DUs compared with placebo (mean ± standard error: 1.9±0.2 vs 2.7±0.3 new ulcers; p=0.04). This effect was greater in patients who entered the trial with more DUs. There was no difference between treatments in healing rate of the cardinal ulcer or secondary end points of pain and disability. Peripheral oedema and elevated aminotransferases were associated with bosentan treatment. Bosentan treatment reduced the occurrence of new DUs in patients with SSc but had no effect on DU healing. Bosentan was well tolerated and may be a useful adjunct in the management of patients with SSc with recurrent DUs.", 'To evaluate in SSc, the frequency of digital lesions and the morphology, characteristics, natural course and time to healing of 1614 digital ulcers (DUs). One hundred SSc patients were followed up for 4 years. In the first step, the digital lesions were observed and classified at the time of presentation [digital pitting scar (DPS); DU; calcinosis; gangrene]. In the second step, DUs were divided into subsets according to their origin and main features. In the third step, the time to healing was recorded for each DU and the influence of DU main characteristics on time to healing was also evaluated. In the first step, 1614 digital lesions were observed: DPS, 712 (44.1%) lesions; DU, 785 (48.6%); calcinosis, 110 (6.8%); and gangrene, 7 (0.8%). In the second step, DUs were subsetted as follows: DU developed on DPS (8.8%), pure DU; DU developed on calcinosis (60%); DU derived from gangrene. In the third step, the mean time to healing was 25.6 (15.6) days in DPS, 76.2 (64) days in pure DU, 93.6 (59.2) days in calcinosis ulcers and 281.1 (263.3) in gangrene. In SSc, digital lesions are represented by DPS, DU, calcinosis and gangrene, and provide an evidence-based DU subsetting according to their origin and main characteristics. Subsetting may be helpful for a precise DU evaluation and staging, and in randomized controlled trials for a precise identification of those DUs that are to be included in therapeutic studies.', 'Digital ulcers (DU) affect up to 60\u2009% of patients with systemic sclerosis (SSc) and have a\xa0considerable impact on quality of life and morbidity. It is unclear to what extent authorised medicines are used, and if therapy guidelines are implemented in everyday practice. This retrospective health care study examined current standards of treatment for therapy and prevention of SSc-associated DU in an online survey with 83\xa0physicians. Additionally, data from 161 case studies of SSc patients with DU were analysed, and the effect of DU treatment on the course of the disease determined. For treatment and prevention of active DU, physicians predominantly indicated topical therapies, calcium channel blockers, iloprost and endothelin receptor antagonists. According to the case studies, 90\u2009% of episodes with acute DU were treated with bosentan and iloprost in mono- or combination therapy. Preventive treatment was only administered during 50\u2009% of episodes without DU, even after three or more phases with active DU. For the prevention of new DU, bosentan was used in mono- or combination therapy in 57\u2009% of episodes without DU. Bosentan therapy during prevention shortened the following acute phase by 32\u2009%. Additionally, continuous treatment with bosentan in acute and prevention phases reduced the duration of the following acute phase and increased the time to onset of new DU by 16\u2009%. Moreover, bosentan stabilised the number of new DU. In summary, these data confirm the efficacy of bosentan in preventing new DU when used in DU-free episodes and possibly also in phases of acute DU. Therapy recommendations for the treatment of DU are currently not fully implemented. In the future, even more attention should be paid to DU therapy.']
196	94	196_century_ancient_reiter_paleopathological	['century', 'ancient', 'reiter', 'paleopathological', 'skeletal remains', 'skeletal', 'art', 'artist', '19th', 'renaissance', 'dish', 'artists', 'historical', '19th century', 'medical', 'artistic', 'gout', 'antiquity', 'skeletons', 'bones']	['paleopathological', 'rheumatic diseases', 'rheumatism', 'arthritis', 'rheumatoid arthritis', 'skeletal remains', 'rheumatoid', 'gout', 'rheumatic fever', 'antiquity']	['paleopathological', 'skeletal remains', 'artists', 'historical', '19th century', 'medical', 'gout', 'antiquity', 'skeletons', 'bones']	['century', 'ancient', 'paleopathological', 'skeletal remains', 'skeletal', 'art', 'artist', '19th', 'artists', 'historical']	['The Medici project consisted in archeological and paleopathological researches on some members of the great dynasty of the Italian Renaissance. The remains of Giovanni de\' Medici, so-called \\dalle Bande Nere\\" (Forlì 1498- Mantua 1526) have not been investigated yet. The enigma of the fatal injury and leg amputation of the famous Captain excited curiosity of paleopathologists, medical scientists and Italian Society of Orthopedic and Traumatology which contributed to realize the project of exhumation and study of his skeletal remains. The aim of the study is to report the first anthropological and paleopathological results. The tomb of Giovanni and his wife Maria Salviati was explored and the skeletal remains were investigated. Anthropological and paleopathological examination defined: age at death, physical constitution and activity, skeletal diseases. The bones of the leg were studied macroscopically, under stereoscopic microscope, at X-ray and CT scans to detect type of injury and level of amputation. The skeleton and muscular insertions of Giovanni revealed a young-adult and vigorous man, subjected to stresses of military activity since adolescence. Right tibia was amputated below the proximal half of diaphysis leaving long tibio-fibular stumps with a horizontal cut only at the lateral portion. Thus, the surgeon limited to complete the traumatic hemi-amputation. Amputation in the Sixteenth Century technically consisted in guillotine incisions below the knee using crescent shaped knife and bony saw, usually leaving a quite long tibial stump. Amputations in the Sixteenth Century were contaminated and grossly performed not providing vascular binding nor wound closure. The surgeon performed the procedure in conformity with surgical knowledge of that period."', 'The effect of rheumatic and infectious diseases on skeletal remains provides an important source of information for knowledge of contemporary medicine. Few pathologic conditions have attracted so much interest as treponematoses. One of these, syphilis, was the most feared venereal disease throughout the civilized world until the introduction of penicillin in the 20th century. To describe paleopathological and ceramic illustrations of treponematoses in ancient Mexico. Paleopathological and ceramic material examples from the National Institute of Anthropology and History of Mexico were reviewed. A unique paleopathologic site for treponemal diseases comprises the La Candelaria Cave skeletal collection from northern Mexico. The cave was used as a burial site and contained the bones of at least 83 adults and 33 subadults. Fifty-one percent of the recovered skulls possess erosions of the vault consistent with treponematoses. Some of these exhibit the impressive frontal bone lytic changes with irregular borders typical of caries sicca. In addition, periostosis of the long bones was found in up to 88% of the study sample, including 6 examples of saber-shin deformity of tibias. Radiocarbon dating (-C) of a bone retrieved from the cave ranges from 1100 to 1300 A.D. Additionally, a Pre-Hispanic ceramic figurine from the Mexican state of Nayarit depicting a lame man with multiple nodular skin lesions that suggest gummatous treponemal infection is described. These ancient specimens reinforce the notion that treponemal infection was present on the American Continent before European penetration of the New World. These very advanced paleopathologic lesions and ceramic representations demonstrate the degree to which these diseases wrought devastation before the antibiotic era. In ancient times, treponematoses were true rheumatic diseases that produced profound skeletal abnormalities marked by periosteal accretion and bone destruction.', 'Throughout history, gout has been referred to as the \\disease of the kings\\", and has been clearly associated with the lifestyle of the aristocratic social classes. According to the written sources, several members of the famous Medici family of Florence suffered from an arthritic disease that contemporary physicians called \\"gout\\". A paleopathological study carried out on the skeletal remains of some members of the family, exhumed from their tombs in the Church of San Lorenzo in Florence, offered a unique opportunity to directly investigate the evidence of the arthritic diseases affecting this elite group. The skeletal remains of several members of the family were examined macroscopically and submitted to x-ray investigation. The results of the study allowed us to ascertain that the so-called \\"gout of the Medici\\" should be considered the clinical manifestation of three different joint conditions: diffuse idiopathic skeletal hyperostosis, rheumatoid arthritis and uratic gout. In particular, uric acid gout was diagnosed in the Grand Duke Ferdinand I (1549-1609). Recently, a new case of this disease was diagnosed in Anton Francesco Maria (1618-1659), a probable illegitimate member of the family. With this new case, uratic gout was observed in 2 out of 9 adult males, leading to suppose that the disease should have been a common health problem within the family. The aetiology of the disease has to be searched in environmental factors, since both historical and paleonutritional studies demonstrated that the diet of this aristocratic court was rich in meat and wine."']
197	94	197_ja_jaccoud_sle_arthropathy	['ja', 'jaccoud', 'sle', 'arthropathy', 'jaccoud arthropathy', 'tendon', 'sle patients', 'synovitis', 'joint', 'systemic lupus', 'lupus', 'tenosynovitis', 'lupus erythematosus', 'erythematosus', 'rupture', 'musculoskeletal', 'tendon rupture', 'hand', 'wrist', 'foot']	['jaccoud arthropathy', 'arthropathy ja', 'synovitis tenosynovitis', 'subclinical synovitis', 'lupus erythematosus', 'synovitis', 'erosive arthritis', 'arthropathy', 'systemic lupus', 'deforming arthropathy']	['arthropathy', 'jaccoud arthropathy', 'tendon', 'sle patients', 'synovitis', 'systemic lupus', 'tenosynovitis', 'lupus erythematosus', 'tendon rupture', 'wrist']	['arthropathy', 'tendon', 'synovitis', 'joint', 'systemic lupus', 'lupus', 'tenosynovitis', 'lupus erythematosus', 'erythematosus', 'rupture']	['Jaccoud arthropathy (JA) is a deforming nonerosive arthropathy, characterized by the presence of \\reversible\\" joint deformity. The study aims at describing the main musculoskeletal ultrasound (US) findings of a series of systemic lupus erythematosus (SLE) patients with JA. Consecutive patients diagnosed as having JA and SLE were included in the study. All patients underwent a whole clinical evaluation and US of the hands and wrists. The US scan evaluated the presence of synovial hypertrophy, tenosynovitis, and bone erosions. Thirty-nine of 40 patients were female. The US examination was performed on 560 joints of the hands and wrists. At least 1 change was observed in the US examination of 20 patients (50.0%), but there was not a statistically significant association with disease activity (P = 0.33). Nineteen patients (47.5%) had synovial hypertrophy, 9 (22.5%) had tenosynovitis, and 7 (17.5%) had both. Isolated small bone erosions were identified in 2 patients (5.0%). Ultrasound examination is a reliable and noninvasive imaging method for the evaluation of joint involvement in SLE. Half of the patients with JA have ultrasonographic signs of joint inflammation, and these abnormalities may be found even in the absence of disease activity."', 'Jaccoud\'s arthropathy (JA) is a condition characterized by joint deformities that have a \\reducible\\" pattern, that is, they return to the normal appearance with a passive manoeuvre. JA was described in patients with rheumatic fever (RF) more than a century ago, and presently, the majority of the patients have systemic lupus erythematosus (SLE). The aim of this review is to draw one attention to the epidemiology, pathogenesis, histopathology, clinical features, imaging, and management of JA in patients with SLE (Jaccoud-type lupus arthropathy). The search strategy included articles retrieved from PubMed utilizing the terms \\"lupus arthropathy\\", \\"lupus deforming arthropathy\\", \\"lupus hand\\", \\"lupus foot\\", \\"chronic postrheumatic arthropathy\\", \\"Jaccoud\'s\\" and \\"Jaccoud\\" from 1950 until March 2021, with no language restriction. The prevalence of Jaccoud-type arthropathy in SLE is approximately 5%. The aetiopathogenic mechanisms of JA are not yet known. The most common joint deformities of JA, are ulnar deviation, swan neck, and the \\"z\\" of the thumb. Unfortunately, none of the proposed classification criteria for JA have been validated so far. Characteristically, there is no bone erosion on plain radiographs of the joints, but more sensitive imaging methods, magnetic resonance imaging or high-performance ultrasound may reveal small bone erosions. There is no preventive measure against JA development, specific clinical treatment or convincing surgical approach for correcting the deformities. As daily activities and quality of life are compromised in patients with JA, other studies are urgently needed in this area."', "Tendon rupture has rarely been described in patients with systemic lupus erythematosus. From observation of three cases of Jaccoud's arthropathy with tendon rupture, and considering that this arthropathy is more related to an inflammatory process of the tendon sheath than to synovitis per se, the intention of this study was to review the cases of tendon rupture in patients with systemic lupus erythematosus, in the hope of determining the frequency of Jaccoud's arthropathy associated with this complication. Systematic review using MEDLINE, Scielo and LILACS databases (1966 to 2009) and the following keywords: systemic lupus erythematosus, tendon rupture, Jaccoud's arthropathy. Secondary references were additionally obtained. Additionally, three Brazilian systemic lupus erythematosus patients who developed tendon rupture are described. Only 40 articles obtained fulfilled the previously established criteria. They were all case reports; the number of cases reported was 52 which, together with the three cases presented herein add up to 55 cases. Forty-six patients were women aged between 19 and 71 years, with a mean age of 40.1 +/- 12.4 years, and the average duration of the disease was 10 years. The most frequently observed rupture sites were the patellar and Achilles' tendons. While almost all patients described were on various doses of corticosteroids, 16 patients concomitantly had Jaccoud's arthropathy (29%). In conclusion, the association between Jaccoud's arthropathy and tendon rupture in systemic lupus erythematosus has been underestimated. As almost one-third of the systemic lupus erythematosus patients with tendon rupture also have Jaccoud's arthropathy, this arthropathy may be recognized as risk marker for tendon rupture."]
198	93	198_pandemic_covid_covid 19_19 pandemic	['pandemic', 'covid', 'covid 19', '19 pandemic', '19', 'anxiety', 'health', 'lockdown', 'mental', 'rheumatic', 'survey', 'medication', '2020', 'mental health', 'rheumatology', 'coronavirus', 'impact', 'der', 'sars', 'access']	['covid 19', 'pandemic patients', 'coronavirus', 'rheumatic diseases', '19 pandemic', '2019 covid', 'coronavirus disease', 'rheumatology', 'rheumatic disease', 'impact pandemic']	['pandemic', 'covid', 'covid 19', '19 pandemic', 'anxiety', 'health', 'medication', 'rheumatology', 'coronavirus', 'sars']	['pandemic', 'anxiety', 'health', 'lockdown', 'mental', 'rheumatic', 'survey', 'medication', 'mental health', 'rheumatology']	['To determine the psychological impact of the COVID-19 pandemic on people with and without an inflammatory rheumatic disease and establish whether psychological flexibility buffers this impact. From online surveys in the general Dutch population in 2018 and during the peak of the COVID-19 pandemic in 2020, we analysed data of people with (index group, n\u2009=\u2009239) and without (control group, n\u2009=\u20091821) an inflammatory rheumatic disease. Worry, stress, mental well-being (SF-36) and psychological flexibility levels were subjected to covariate-adjusted analyses of variance or linear regression analyses. During the peak of the COVID-19 pandemic in 2020, as compared with the control group, the index group was more worried about getting infected with the virus (partial η2=0.098; medium effect) and more stressed (partial η2=0.040; small effect). However, as compared with data acquired in 2018, the level of mental well-being during the COVID-19 pandemic peak was not lower in both groups. Levels of psychological flexibility did not moderate associations of group or year with mental well-being. Although patients with an inflammatory rheumatic disease were more worried and stressed during the peak of the COVID-19 pandemic, their level of mental well-being was not reduced, which may have prevented us from finding a buffering effect of psychological flexibility. Overall, our results suggest that the psychological impact of the COVID-19 pandemic in patients with inflammatory rheumatic disease is modest, which could imply that common education and health care will do for most patients.', 'During the coronavirus disease (COVID-19) pandemic, the amount of moderate- to high-intensity physical activity significantly decreased. Therefore, the epidemiology of musculoskeletal diseases could possibly have changed. We assessed changes in the incidence of and variance in non-traumatic orthopedic diseases before and after the COVID-19 pandemic in Korea. This study included data from the Korea National Health Insurance Service, which covers the entire Korean population (approximately 50\xa0million), from January 2018 to June 2021. Using International Classification of Diseases, Tenth Revision codes, 12 common orthopedic diseases were evaluated, including cervical disc disorders, lumbar disc disorders, forward head posture, myofascial pain syndrome, carpal tunnel syndrome, tennis elbow, frozen shoulder, rheumatoid arthritis, gout, hip fracture, distal radius fracture, and spine fracture diseases. \\Pre-COVID-19\\" was the period until February 2020, and \\"COVID-19 pandemic period\\" was the period starting March 2020. Differences in the mean incidence and variance of diseases before and during the COVID-19 pandemic were compared. In most cases, the incidence of orthopedic diseases decreased at the beginning of the pandemic and then increased thereafter. Among the 12 diseases, the incidence of three diseases showed a statistically significant change. The incidence of myofascial pain syndrome (P\u2009<\u20090.001) was lower during the COVID-19 pandemic than during the pre-COVID-19 period. The incidences of frozen shoulder (P\u2009<\u20090.001) and gout (P\u2009=\u20090.043) were higher during the COVID-19 pandemic than during the pre-COVID-19 period. However, no statistical difference in disease variations was observed between the two periods. The incidence of orthopedic diseases varied during the COVID-19 pandemic among the Korean population. Although the incidence of myofascial pain syndrome was lower, that of frozen shoulder and gout was higher during the COVID-19 pandemic than during the pre-COVID-19 period. No disease variations during the COVID-19 pandemic were found."', 'The COVID-19 pandemic has had considerable economic repercussions for young workers. The current study was undertaken to examine the impact of the pandemic on the employment of young adults with rheumatic disease and on perceptions of work and health. Surveys were administered to young adults with rheumatic disease prior to and following the onset of the COVID-19 pandemic. Surveys asked about employment status and collected information on sociodemographic, disease/health, and work-context factors. Items also asked about the perceived impact of the COVID-19 pandemic on work and health. A generalized estimating equation model was fitted to examine the effect of the pandemic on employment. In total, 133 young adults completed the pre-COVID-19 pandemic survey (mean age 28.9 years, 82% women). When compared to the pre-COVID-19 pandemic period, employment decreased from 86% to 71% following the pandemic, but no other changes were identified in sociodemographic, disease/health, or work-context factors. The time period following the COVID-19 pandemic was associated with a 72% lower odds of employment compared to the pre-pandemic period (odds ratio 0.28 [95% confidence interval 0.11-0.71]). Those with a postsecondary education or who reported more mental job demands were more likely to be employed following the onset of the pandemic. Also, a majority of participants reported that the pandemic affected health care (83%), treatment access (54%), working conditions (92%), and occupational health and safety (74%). The onset of the COVID-19 pandemic had socioeconomic implications for young people with rheumatic disease. To support economic recovery for individuals with rheumatic disease, strategies to promote employment should be designed that account for the young adult life phase and occupational characteristics.']
199	93	199_methylation_epigenetic_dna methylation_dna	['methylation', 'epigenetic', 'dna methylation', 'dna', 'histone', 'hdac', 'methylated', 'rasfs', 'expression', 'ra', 'fls', 'gene', 'modifications', 'tsa', 'differentially methylated', 'hdac1', 'epigenetic modifications', 'synovial', 'acetylation', 'synovial fibroblasts']	['dna methylation', 'epigenetics', 'epigenetic modifications', 'epigenetic', 'epigenome', 'methylation patterns', 'rheumatic diseases', 'rheumatoid arthritis', 'methylation', 'methylated positions']	['methylation', 'epigenetic', 'dna methylation', 'histone', 'ra', 'differentially methylated', 'hdac1', 'epigenetic modifications', 'acetylation', 'synovial fibroblasts']	['methylation', 'epigenetic', 'histone', 'expression', 'gene', 'modifications', 'epigenetic modifications', 'synovial', 'acetylation', 'synovial fibroblasts']	["The term 'epigenetics' loosely describes DNA-templated processes leading to heritable changes in gene activity and expression, which are independent of the underlying DNA sequence. Epigenetic mechanisms comprise of post-translational modifications of chromatin, methylation of DNA, nucleosome positioning as well as expression of noncoding RNAs. Major advances in understanding the role of DNA methylation in regulating chromatin functions have been made over the past decade, and point to a role of this epigenetic mechanism in human disease. Rheumatoid arthritis (RA) is an autoimmune disorder where altered DNA methylation patterns have been identified in a number of different disease-relevant cell types. However, the contribution of DNA methylation changes to RA disease pathogenesis is at present poorly understood and in need of further investigation. Here we review the current knowledge regarding the role of DNA methylation in rheumatoid arthritis and indicate its potential therapeutic implications.", "Genomic predisposition cannot explain the onset of complex diseases, as well illustrated by the largely incomplete concordance among monozygotic twins. Epigenetic mechanisms, including DNA methylation, chromatin remodelling and non-coding RNA, are considered to be the link between environmental stimuli and disease onset on a permissive genetic background in autoimmune and chronic inflammatory diseases. The paradigmatic cases of rheumatoid arthritis (RA), systemic lupus erythematosus (SLE), systemic sclerosis (SSc), Sjogren's syndrome (SjS) and type-1 diabetes (T1D) share the loss of immunological tolerance to self-antigen influenced by several factors, with a largely incomplete role of individual genomic susceptibility. The most widely investigated epigenetic mechanism is DNA methylation which is associated with gene silencing and is due to the binding of methyl-CpG binding domain (MBD)-containing proteins, such as MECP2, to 5-methylcytosine (5mC). Indeed, a causal relationship occurs between DNA methylation and transcription factors occupancy and recruitment at specific genomic locus. In most cases, the results obtained in different studies are controversial in terms of DNA methylation comparison while fascinating evidence comes from the comparison of the epigenome in clinically discordant monozygotic twins. In this manuscript, we will review the mechanisms of epigenetics and DNA methylation changes in specific immune-mediated rheumatic diseases to highlight remaining unmet needs and to identify possible shared mechanisms beyond different tissue involvements with common therapeutic opportunities. Key Points • DNA methylation has a crucial role in regulating and tuning the immune system. • Evidences suggest that dysregulation of DNA methylation is pivotal in the context of immune-mediated rheumatic diseases. • DNA methylation dysregulation in FOXP3 and interferons-related genes is shared within several autoimmune diseases. • DNA methylation is an attractive marker for diagnosis and therapy.", 'Methylation of cytosine residues in DNA, the best studied epigenetic modification, is associated with gene transcription and nuclear organization, and ultimately the function of a cell. DNA methylation can be influenced by various factors, including changes in neighbouring genomic sites such as those induced by transcription factor binding. The DNA methylation profiles in relevant cell types are altered in most human diseases compared with the healthy state. Given the physical stability of DNA and methylated DNA compared with other epigenetic modifications, DNA methylation is an ideal marker for clinical purposes. However, few DNA methylation-based markers have made it into clinical practice, with the notable exception of some markers used in the field of oncology. Autoimmune rheumatic diseases are genetically complex entities that can vary widely in terms of prognosis, subtypes, progression and treatment responses. Increasing reports showing strong links between DNA methylation profiles and different clinical outcomes and other clinical aspects in autoimmune rheumatic diseases reinforce the usefulness of DNA methylation profiles as novel clinical markers. In this Review, we provide an updated discussion on DNA methylation alterations in autoimmune rheumatic diseases and the advantages and disadvantages of using these markers in clinical practice.']
200	92	200_traps_tnfrsf1a_periodic_fever	['traps', 'tnfrsf1a', 'periodic', 'fever', 'syndrome traps', 'associated periodic', 'periodic syndrome', 'tnfrsf1a gene', 'receptor associated', 'mutations', 'hids', 'receptor', 'mkd', 'autoinflammatory', 'tnf receptor', 'factor receptor', 'mutation', 'recurrent', 'syndrome', 'attacks']	['tnfrsf1a mutations', 'autoinflammatory disease', 'tnfrsf1a gene', 'autoinflammatory syndrome', 'mutations tnfrsf1a', 'tnf receptor', 'mutation tnfrsf1a', 'autoinflammatory disorder', 'periodic fever', 'periodic syndrome']	['tnfrsf1a', 'fever', 'syndrome traps', 'periodic syndrome', 'tnfrsf1a gene', 'autoinflammatory', 'tnf receptor', 'factor receptor', 'recurrent', 'syndrome']	['periodic', 'fever', 'periodic syndrome', 'mutations', 'receptor', 'autoinflammatory', 'mutation', 'recurrent', 'syndrome', 'attacks']	['TNF receptor-1-associated periodic syndrome (TRAPS) is a rare autosomal dominant autoinflammatory disorder associated with mutations in the TNF receptor super family 1\u2009A (TNFRSF1A) gene. AA amyloidosis (AA) is the most severe complication of TRAPS. To study the occurrence and prognosis of AA in TRAPS, we conducted a retrospective study of all French cases and a systematic literature review. This case series includes TRAPS patients followed by our centre from 2000 to 2020 presenting with histologically confirmed AA. We conducted a systematic literature review on the PubMed and EMBASE databases for articles published up to February 2021 following the Preferred Reporting Items for Systematic Reviews and Meta-analyses guidelines and using the keywords: amyloidoisis, amyloid, TNF receptor-associated periodic syndrome, TNF receptor-associated periodic syndrome, tumor necrosis factor receptor-associated periodic syndrome, TRAPS, TNFRSF1A, familial hibernian fever and hibernian familial fever. A total of 41 TRAPS with AA were studied: three new patients and 38 cases from the literature. AA diagnosis preceded that of TRAPS in 96% of cases, and 17/36 (47%) required renal replacement therapy. Death occurred in 5/36 (14%) with a median follow-up of 23\u2009months. Effect of biologics on AA were available for 21 regimens in 19 patients: 10 improved renal function, seven stabilized and four worsened. Four patients (36% of transplanted patients) relapse AA on kidney graft (only one under etanercept). TRAPS is revealed by AA in most cases. Therefore, clinical features of TRAPS should be screened for in AA patients. IL-1 antagonist can help to normalize inflammation and to preserve renal function.', 'Tumor necrosis factor receptor-associated periodic syndrome (TRAPS) is a rare autosomal dominantly inherited autoinflammatory disease caused by mutations of the TNFRSF1A gene. To address the association between TNFRSF1A mutations and clinical phenotype, we analyzed four pedigrees of TRAPS patients. Four Greek patients with TRAPS-like clinical features were screened for TNFRSF1A mutations by sequencing exons 2, 3 and 4. Following positive testing, twenty-two members of their families were also genetically and clinically screened. Twenty-six members of four unrelated Greek families were investigated. The C73Y (c.305G>A) mutation of the TNFRSF1A gene was identified in five patients, with two of the five carrying a concomitant R92Q variation. We also identified seven C73W (c.306C>G), two T50M (c.236C>T) and seven R92Q (c.362G>A) carriers. Symptoms varied and the C73Y, C73W and T50M mutations were associated with the most severe clinical manifestations. The R92Q phenotype ranged from asymptomatic to mild disease. Molecular modelling linked pathogenicity with aberrant TNFRSF1A disulphide bond formation. In this first pedigree analysis of TRAPS in Greece, we identified the rare C73Y TNFRSF1A mutation. A wide clinical spectrum was observed with the C73Y, C73W and T50M mutations that affect TNFRSF1A disulphide bonds and are associated with worse symptoms.', 'Tumor necrosis factor (TNF) receptor-associated periodic syndrome (TRAPS) is an autosomal dominantly inherited rare autoinflammatory disease. It is caused by mutations in exons 2-3 and 4-5 of the tumor necrosing factor receptor superfamily 1A (TNFRSF1A) gene on chromosome 12p13.2. TNFRSF1A gene encodes the 55-kDa receptor for tumor necrosis factor. Attacks are associated with abdominal pain, myalgia, erythematous skin rash, conjunctivitis, and periorbital edema. Until now, more than 80 mutations have been identified. We herein report three patients with TRAPS of Turkish origin. The patients were followed up in our outpatient clinic in Kocaeli University Division of Rheumatology. Because of their TRAPS associated clinical features, we isolated genomic DNA from whole blood and sequenced the exon 2-3 and 4-5 third exon of TNFRSF1A gene after amplification with appropriate primers. One of the patients with TRAPS was 47-year-old female, who described recurrent attacks of fever, urticarial rash, conjunctivitis, arthralgia, myalgia, abdominal pain, thoracic pain, headache, fatigue, and elevated acute phase response since her childhood. With the sequencing of the TNFRSF1A gene, we identified heterozygous C29R mutation, which has not been reported before in any TRAPS patient. The other patients are her sons with similar findings and age 29 and 26. They were heterozygous for C29R mutation in TNFRSF1A gene too. We report novel C29R mutation in three TRAPS patients of Turkish origin, in which the main clinical features are recurrent fever attacks, erythematous skin rash, conjunctivitis, myalgia, and arthralgia. Treatment with steroids resolved the symptoms and lesions.']
201	92	201_jsw_jsn_joint space_space	['jsw', 'jsn', 'joint space', 'space', 'radiographs', 'knee', 'knees', 'mtp', 'medial', 'space width', 'radiographic', 'osteophyte', 'oa', 'narrowing', 'view', 'width', 'joint', 'compartment', 'alignment', 'osteoarthritis']	['knee radiographs', 'knee osteoarthritis', 'tibiofemoral joint', 'osteoarthritis', 'osteoarthritis oa', 'tibial plateau', 'medial tibiofemoral', 'patellofemoral', 'knee', 'knee oa']	['joint space', 'radiographs', 'knee', 'knees', 'medial', 'radiographic', 'osteophyte', 'joint', 'alignment', 'osteoarthritis']	['joint space', 'space', 'radiographs', 'knee', 'knees', 'medial', 'radiographic', 'narrowing', 'view', 'width']	['Recent studies using various standardized radiographic acquisition techniques have demonstrated the necessity of reproducible radioanatomic alignment of the knee to assure precise measurements of medial tibiofemoral joint space width (JSW). The objective of the present study was to characterize the longitudinal performance of several acquisition techniques with respect to long-term reproducibility of positioning of the knee, and the impact of changes in positioning on the rate and variability of joint space narrowing (JSN). Eighty subjects were randomly selected from each of three cohorts followed in recent studies of the radiographic progression of knee osteoarthritis (OA): the Health ABC study (paired fixed-flexion [FF] radiographs taken at a 36-month interval); the Glucosamine Arthritis Intervention Trial (GAIT) (paired metatarsophalangeal [MTP] radiographs obtained at a 12-month interval), and a randomized clinical trial of doxycycline (fluoroscopically assisted semiflexed anteroposterior (AP) radiographs taken at a 16-month interval). Manual measurements were obtained from each radiograph to represent markers of radioanatomic positioning of the knee (alignment of the medial tibial plateau and X-ray beam, knee rotation, femorotibial angle) and to evaluate minimum JSW (mJSW) in the medial tibiofemoral compartment. The effects on the mean annualized rate of JSN and on the variability of that rate of highly reproduced vs variable positioning of the knee in serial radiographs were evaluated. Parallel or near-parallel alignment was achieved significantly more frequently with the fluoroscopically guided positioning used in the semiflexed AP protocol than with either the non-fluoroscopic FF or MTP protocol (68% vs 14% for both FF and MTP protocols when measured at the midpoint of the medial compartment; 75% vs 26% and 34% for the FF and MTP protocols, respectively, when measured at the site of mJSW; P<0.001 for each). Knee rotation was reproduced more frequently in semiflexed AP radiographs than in FF radiographs (66% vs 45%, P<0.01). In contrast, the FF technique yielded a greater proportion of paired radiographs in which the femorotibial angle was accurately reproduced than the semiflexed AP or MTP protocol (78% vs 59% and 56%, respectively, P<0.01 for each). Notably, only paired radiographs with parallel or near-parallel alignment exhibited a mean rate of JSN (+/-SD) in the OA knee that was more rapid and less variable than that measured in all knees (0.186+/-0.274 mm/year, standardized response to mean [SRM]=0.68 vs 0.128+/-0.291 mm/year, SRM=0.44). This study confirms the importance of parallel radioanatomic alignment of the anterior and posterior margins of the medial tibial plateau in detecting JSN in subjects with knee OA. The use of radiographic methods that assure parallel alignment during serial X-ray examinations will permit the design of more efficient studies of biomarkers of OA progression and of structure modification in knee OA.', 'To evaluate the validity of using the conventional anteroposterior (AP) radiograph of the knee in order to identify joint space narrowing (JSN) at an early stage of osteoarthritis (OA). Grading of JSN using a 0-5 score and quantitative measurement of joint space width (JSW) of the medial and lateral compartments of the tibiofemoral joint in AP and fluoroscopically assisted posteroanterior Lyon schuss (LS) radiographs of 202 patients with knee OA. Knees without definite JSN (score <2) were twice as common in AP than in LS radiographs (36.1% vs 18.8%). The number of knees showing definite medial JSN was identical in both views but four knees showing a medial OA in AP view were classified differently in the LS radiographs (three bicompartmental OA and one lateral OA). The frequency of lateral JSN was approximately twice as great in the LS view as in the AP view. JSN score was significantly higher (p<0.001) and JSW was significantly smaller (p<0.01) in the LS view than in the AP view. In knees with definite JSN, JSW of the compartment with no narrowing was significantly (p<0.04) larger than in knees that did not exhibit definite JSN. Medial JSW and lateral JSW were inversely correlated (p<0.001). The standing AP radiograph performed poorly in identifying both the location of JSN in patients with early tibiofemoral OA (especially, lateral OA) and the severity of JSN. The LS radiographs are preferable to standing AP views for the selection of patients for therapeutic trials of structure-modifying OA drugs.', 'To evaluate the effect of medial tibial plateau (MTP) alignment of serial radiographs on the capacity to detect associations between baseline characteristics and progression of joint space narrowing (JSN) in knee osteoarthritis (OA). Standardised posteroanterior weight-bearing knee radiographs of 83 knee OA patients were obtained at baseline and after 24 months using the non-fluoroscopic fixed-flexion protocol. Minimum joint space width (JSW) of the medial tibiofemoral joint spaces was measured manually in paired radiographs. Progression of JSN was defined by a change in JSW larger than the smallest detectable difference (0.4mm). Satisfactory MTP alignment was present if the distance between the anterior and posterior margins of the MTP was < or = 1mm. Standardised questionnaires were used to record age, sex and body mass index. Medial tibiofemoral JSN and osteophyte severity at baseline were graded with the Osteoarthritis Research Society International (OARSI) atlas. Progression of JSN was observed in 31 (28.4%) of 109 OA knees. In the sub sample of 48 (44%) OA knees with satisfactory MTP alignment on baseline and 24-month radiographs, 18 (37.5%) knees progressed. Stronger (statistically significant) associations were found between sex, generalised OA, JSN and osteophyte severity at baseline and progression of JSN in the sub sample of radiographs with serial satisfactorily MTP alignment than in all radiographs together. Insufficient quality of MTP alignment on serial radiographs could prevent detection of associations between baseline characteristics and progression of JSN in knee OA. These findings may have implications for longitudinal knee OA studies using the fixed-flexion protocol.']
202	91	202_mortality_death_deaths_ra	['mortality', 'death', 'deaths', 'ra', 'cause', 'smr', 'general population', 'population', 'causes death', 'mortality rates', '95', 'ci', '95 ci', 'causes', 'general', 'standardized mortality', 'cause death', 'excess mortality', 'excess', 'ra patients']	['rheumatoid arthritis', 'rheumatoid', 'arthritis ra', 'ra patients', 'arthritis', 'patients ra', 'mortality ra', 'mortality risk', 'mortality rates', 'mortality rate']	['ra', 'smr', 'general population', 'causes death', 'mortality rates', '95 ci', 'causes', 'standardized mortality', 'excess mortality', 'ra patients']	['mortality', 'death', 'deaths', 'cause', 'general population', 'population', 'causes', 'general', 'standardized mortality', 'excess mortality']	['To compare mortality rates, underlying causes of death, excess mortality, and years of potential life lost (YPLL) among patients with rheumatoid arthritis (RA) relative to the general population. We studied an inception cohort of 87,114 Ontario-based RA patients and 348,456 age/sex/area-matched general population comparators from years 2000 to 2013. All-cause, cause-specific, and excess mortality rates, mortality rate ratios (MRRs), and the YPLL were estimated. A total of 11,778 RA patients (14%) and 32,472 comparators (9%) died during 508,385 and 1,769,365 patient-years of follow-up, respectively, for corresponding mortality rates of 232 (95% confidence interval [95% CI] 228-236) and 184 (95% CI 182-186) per 10,000 patient-years. The leading causes of death in both groups were diseases of the circulatory system, cancer, and respiratory conditions. Increased mortality for all-cause and specific causes was observed in RA patients relative to the general population. MRRs were elevated for most causes of death. Age-specific mortality ratios illustrated a high excess mortality among RA patients <45 years of age for respiratory disease and circulatory disease. The YPLL for RA patients was 7,436 per 10,000 persons, compared with 4,083 YPLL among those without RA. Among most causes of death, mortality rates were increased in RA patients relative to the general population. The potential life years lost (before the age of 75 years) among RA patients was roughly double that among those without RA, reflecting higher rate ratios for most causes of death and RA patients dying at earlier ages.', 'There has been limited investigation into cause-specific mortality and the associated risk factors in men with rheumatoid arthritis (RA). We investigated all-cause and cause-specific mortality in men with RA, examining determinants of survival. Men from a longitudinal RA registry were followed from enrollment until death or through 2013. Vital status and cause of death were determined using the National Death Index. Crude mortality rates and standardized mortality ratios (SMRs) were calculated for all-cause, cardiovascular disease (CVD), cancer, and respiratory mortality. Associations with all-cause and cause-specific mortality were examined using multivariable Cox proportional hazards and competing-risks regression. There were 1,652 men with RA and 332 deaths. The leading causes of death were CVD (31.6%; SMR 1.77 [95% confidence interval (95% CI) 1.46-2.14]), cancer (22.9%; SMR 1.50 [95% CI 1.20-1.89]), and respiratory disease (15.1%; SMR 2.90 [95% CI 2.20-3.83]). Factors associated with all-cause mortality included older age, white race, smoking, low body weight, comorbidity, disease activity, and prednisone use. Rheumatoid factor concentration and nodules were associated with CVD mortality. There were no associations of methotrexate or biologic agent use with all-cause or cause-specific mortality. Men in this RA cohort experienced increased all-cause and cause-specific mortality, with a 3-fold risk of respiratory-related deaths compared to age-matched men in the general population. Further studies are needed in order to examine whether interventions targeting potentially modifiable correlates of mortality might lead to improved long-term survival in men with RA.', 'To evaluate excess mortality over time, comparing rheumatoid arthritis (RA) patients with the general population. We computed all-cause mortality rates among Ontario residents age ≥15 years with RA versus without RA from 1996 to 2009. Age- and sex-standardized mortality rates were expressed as the number of deaths per 1,000 population. Excess mortality rates were calculated as the difference between death rates among RA patients and those in the general population. We estimated standardized mortality ratios (SMRs) and mortality rate ratios (MRRs) to assess relative excess mortality over time. From 1996 to 2009, SMRs in RA ranged from 13.0 (95% confidence interval [95% CI] 12.2, 13.9) to 9.2 deaths per 1,000 RA patients (95% CI 8.4, 10.0); and for those without RA from 8.7 (95% CI 8.6, 8.7) to 6.0 deaths (95% CI 5.9, 6.0) per 1,000 general population. Over the study period, the excess mortality rate among RA patients was approximately 3 excess deaths per 1,000 population. Relative reductions in standardized mortality rates occurred over time for those with and without RA (-21.4% versus -13.4%). The SMRs for RA patients in 1996-1997, 2000-2001, 2004-2005, and 2008-2009 were 1.51 (95% CI 1.43, 1.59), 1.50 (95% CI 1.43, 1.57), 1.43 (95% CI 1.37, 1.50), and 1.41 (95% CI 1.35, 1.47), respectively. We did not find a significant change in the MRR by calendar time. Mortality for RA patients has decreased over time but remains elevated compared to the general population, with 40-50% more deaths among RA patients. The relative excess mortality over time (mortality gap) remains unchanged in our sample.']
203	91	203_telemedicine_telehealth_pandemic_visits	['telemedicine', 'telehealth', 'pandemic', 'visits', 'care', 'video', 'rheumatology', '19 pandemic', 'covid', 'covid 19', 'consultation', 'face', 'consultations', 'die', 'virtual', '19', 'telerheumatology', 'der', 'tm', 'satisfaction']	['pandemic telemedicine', 'telemedicine use', 'telemedicine visits', 'telerheumatology', 'use telemedicine', 'tele rheumatology', 'telemedicine', 'telemedical', 'rheumatology care', 'telehealth']	['telemedicine', 'telehealth', 'pandemic', 'visits', 'rheumatology', '19 pandemic', 'covid 19', 'consultations', 'virtual', 'telerheumatology']	['telemedicine', 'telehealth', 'pandemic', 'visits', 'care', 'video', 'rheumatology', 'consultation', 'face', 'consultations']	['Telemedicine is increasingly being offered to patients for rheumatology care, but few studies have examined factors associated with telemedicine use or outcomes of telemedicine in rheumatology. The objective of this analysis was to determine factors associated with the use of video telemedicine when offered as part of usual care for follow-up of rheumatoid arthritis (RA). Individuals in the Alaska Tribal Health System with a diagnosis of RA were recruited when seeing a rheumatologist either in-person or by video telemedicine, both of which were offered as part of usual care. At the study visit, participants completed the Routine Assessment of Patient Index Data 3 (RAPID3) and a telemedicine perception survey and agreed to a medical record review for demographics and disease characteristics. Data from this visit were analyzed to determine factors associated with using telemedicine for RA, compared to being seen in-person only. Of 122 participants enrolled in the study, 56 (46%) had been seen by telemedicine at least once. Factors associated with telemedicine use in univariate analysis included a higher RAPID3 score, a higher number of rheumatologist visits in the preceding year, more positive perceptions of telemedicine, and seeing a physician who used telemedicine more often. On multivariate analysis, these 4 factors all remained significant. Demographic and other disease-related factors or comorbidities were not associated with telemedicine use. When offered as an option for rheumatology care, video telemedicine was more likely to be used by RA patients with higher disease activity and more positive perceptions of telemedicine, and by patients whose physicians used telemedicine more often.', 'To assess the perceptions and preferences of telemedicine among patients with autoimmune rheumatic diseases during the COVID-19 pandemic. We conducted an online survey among patients with autoimmune rheumatic diseases. Attitudes about telemedicine (i.e., telemedicine acceptability), evaluated using the validated Telemedicine Perception Questionnaire (TMPQ), and visit satisfaction were assessed for different telemedicine experiences and types of autoimmune rheumatic disease. Of 3,369 invitations, 819 responses were received. Participants had a mean\u2009±\u2009SD age of 58.6\u2009±\u200911.6\u2009years and were mostly White (n\u2009=\u2009759, or 92.7%) and female (n\u2009=\u2009702, or 85.7%). Of the 618 participants who said that telemedicine was available to them, 449 (72.7%) reported having a telemedicine visit, with 303 (67.5%) reporting attending a telemedicine video visit. On a 0 to 10 scale, the mean\u2009±\u2009SD visit satisfaction score was 7.3\u2009±\u20091.8, with 25.8% of respondents being very satisfied (scores of 9 or 10). Video visits and higher TMPQ scores were associated with higher satisfaction. Compared to those who did not experience a telemedicine visit, patients who did were more likely to prefer telemedicine (video or phone) for routine visits (73.7% versus 44.3%; P\u2009<\u20090.001), reviewing test results (64.8% versus 53.8%; P\u2009<\u20090.001), when considering changing medications (40.5% versus 26.8%; P\u2009<\u20090.001), and when starting a new injectable medication (18.9% versus 12.7%; P\u2009=\u20090.02). During the COVID-19 pandemic, patients with autoimmune rheumatic diseases frequently had telemedicine visits, with the majority held via video, and were satisfied with these visits. These results suggest that because patients prefer telemedicine for certain visit reasons, maximizing effective use of telemedicine will require personalized patient scheduling.', 'The COVID-19 pandemic resulted in rapid adoption of telemedicine in rheumatology. We described perspectives of patients with rheumatic diseases related to telemedicine use. An anonymous online survey for people with rheumatic diseases was launched in January 2021. We collected data on reasons for telemedicine use, perceived benefits, disadvantages and obstacles of telemedicine, perceived telemedicine effectiveness for different clinical tasks, level of satisfaction with telemedicine use, and future preferences for telemedicine. We summarized results with descriptive statistics and identified themes in free text responses to describe perspectives of telemedicine qualitatively. We received 596 complete responses (85% female and 47% 41-60\xa0years old). During the COVID-19 pandemic, 78% (467/596) of respondents used telemedicine, and 61% (283/467) of telemedicine users reported that telemedicine was as effective or more effective than an in-person visit. Younger participants and those in North America reported effectiveness and satisfaction with telemedicine at higher frequencies. Participants reported similar effectiveness to in-person visits for making medication changes and discussing disease symptoms or complications. Most respondents found telemedicine at least as effective as in-person visits. Participants found telemedicine to be effective for specific scenarios, such as making medication changes and discussion of disease activity. Telemedicine may continue to be of importance in the care of patients with rheumatic diseases post pandemic, but likely for specific subsets of patients for specific visit indications. Key Points • Most patients with rheumatic disease found telemedicine as effective as in-person visits, particularly for some indications.']
204	90	204_rituximab_rtx_1000 mg_retreatment	['rituximab', 'rtx', '1000 mg', 'retreatment', '1000', 'mg', 'response', 'das28', 'safety', '500 mg', '500', 'mtx', 'infusion', 'rituximab rtx', 'dose', 'efficacy', 'methotrexate', 'eular', '24', 'eular response']	['dose rituximab', 'rituximab treatment', 'rituximab rtx', 'treated rituximab', 'safety rituximab', 'rituximab plus', 'rituximab 500', 'rheumatoid arthritis', 'rituximab', 'rituximab 1000']	['rituximab', 'rtx', '1000 mg', 'retreatment', 'das28', 'mtx', 'infusion', 'rituximab rtx', 'methotrexate', 'eular response']	['rituximab', 'retreatment', 'mg', 'response', 'safety', 'infusion', 'dose', 'efficacy', 'methotrexate', 'months']	['The licensed dose of rituximab in rheumatoid arthritis (RA) is two doses of 1000\u2005mg given 2\u2005weeks apart. A lower dose has never been specifically studied in patients with an inadequate response to anti-tumour necrosis factor (TNF) agents. To compare the efficacy and safety of rituximab repeat treatment with two doses (1000\u2005mg×1 and 1000\u2005mg×2) following initial treatment with 1000\u2005mg×2. We set up an open-label, prospective, multicentre, non-inferiority study comprising a non-controlled period (24\u2005weeks) followed by a randomised controlled period (weeks 24-104) in patients with RA and an inadequate response to anti-TNF agents. All patients received one course of rituximab (1000\u2005mg×2) with methotrexate. At week 24, patients achieving a EULAR response (moderate or good) were randomised to rituximab retreatment at 1000\u2005mg×1 (Arm A) or 1000 mg×2 (Arm B). The primary objective measure was disease activity in 28 joints C-reactive protein (DAS28-CRP) area under the curve (AUC) over 104\u2005weeks with a non-inferiority margin defined by 20% (444) of the mean DAS28-CRP AUC (mean±SD 2218±967) of the reference data. The intent-to-treat and per-protocol (PP) populations comprised 143 (A/B: 70/73) and 100 (A/B: 51/49) patients, respectively. The adjusted mean difference in DAS28-CRP AUC (PP) was 51.4 (95% CI -131.2 to 234), demonstrating non-inferiority between arms A and B. The overall rituximab safety profile was similar with both retreatment regimens. Following a clinical response to a first course of rituximab in RA at the licensed dose of 1000\u2005mg×2, retreatment with rituximab at 1000\u2005mg×1 results in efficacy outcomes that are non-inferior to those achieved with retreatment at 1000\u2005mg×2. NCT01126541.', 'To evaluate the efficacy and safety of three dosing and repeat treatment regimens of rituximab (RTX) plus MTX in patients with active RA. Patients with active RA despite stable MTX (10-25 mg/week) were randomly assigned to one of the three treatment regimens comprising two courses of RTX given 24 weeks apart: 2 x 500 and 2 x 500 mg; 2 x 500 and 2 x 1000 mg (dose escalation); and 2 x 1000 and 2 x 1000 mg. The primary endpoint was proportion of patients achieving ACR20 at Week 48. At Week 48, ACR20 responses were not statistically significantly different between the dose regimens. Compared with RTX 2 x 500 mg (n = 134) or dose escalation (n = 119), ACR and European League Against Rheumatism (EULAR) outcomes in the RTX 2 x 1000 mg group (n = 93) were consistently higher, with significantly more patients achieving EULAR responses (P = 0.0495). At Week 48, rituximab 2 x 1000 mg was associated with a higher proportion of patients who, following retreatment, maintained or improved their Week 24 responses. Dose escalation from 2 x 500 to 2 x 1000 mg did not appear to be associated with improved outcomes compared with continual 2 x 500 mg. All RTX regimens demonstrated comparable safety. RTX 2 x 500 and 2 x 1000 mg could not be clearly differentiated, although some efficacy outcomes suggest improved outcomes in the rituximab 2 x 1000 mg group. Retreatment from Week 24 resulted in a sustained suppression of disease activity through to Week 48.', 'This phase III study evaluated the efficacy and safety of rituximab plus methotrexate (MTX) in patients with active rheumatoid arthritis (RA) who had an inadequate response to MTX and who were naïve to prior biological treatment. Patients with active disease on stable MTX (10-25 mg/week) were randomised to rituximab 2 x 500 mg (n=168), rituximab 2 x 1000 mg (n=172), or placebo (n=172). From week 24, patients not in remission (Disease Activity Score (28 joints) > or =2.6) received a second course of rituximab; patients initially assigned to placebo switched to rituximab 2 x 500 mg. The primary end point was American College of Rheumatology 20 (ACR20) response at week 24. All patients were followed until week 48. At week 24, both doses of rituximab showed statistically superior efficacy (p<0.0001) to placebo (ACR20: 54%, 51% and 23%; rituximab (2 x 500 mg) + MTX, rituximab (2 x 1000 mg) + MTX and placebo + MTX, respectively). Secondary end points were also significantly improved for both rituximab groups compared with placebo. Further improvements in both rituximab arms were observed from week 24 to week 48. Rituximab + MTX was well tolerated, demonstrating comparable safety to placebo + MTX through to week 24, and between rituximab doses through to week 48. Rituximab (at 2 x 500 mg and 2 x 1000 mg) plus MTX significantly improved clinical outcomes at week 24, which were further improved by week 48. No significant differences in either clinical or safety outcomes were apparent between the rituximab doses.']
205	89	205_etn_etanercept_mtx_etn mtx	['etn', 'etanercept', 'mtx', 'etn mtx', 'sb4', 'week', 'remission', 'methotrexate', 'monotherapy', 'das28', 'safety', '25 mg', 'etanercept etn', '52', 'combination', 'efficacy', 'weeks', 'mg', 'ra', '24']	['patients rheumatoid', 'rheumatoid arthritis', 'etanercept methotrexate', 'rheumatoid', 'methotrexate monotherapy', 'methotrexate', 'etanercept monotherapy', 'arthritis ra', 'methotrexate mtx', 'patients ra']	['mtx', 'etn mtx', 'week', 'remission', 'methotrexate', 'monotherapy', 'das28', '25 mg', 'etanercept etn', 'ra']	['etanercept', 'week', 'remission', 'methotrexate', 'monotherapy', 'safety', 'combination', 'efficacy', 'weeks', 'mg']	['To evaluate the efficacy and safety of etanercept (ETN) monotherapy compared with combination ETN and methotrexate (MTX) treatment in patients with rheumatoid arthritis who had an inadequate response to MTX monotherapy. (The response was defined by the presence of Disease Activity Score-28 joint count (DAS28) >or=3.2 or a combination of >or=5 swollen joints, >or=5 painful joints and erythrocyte sedimentation rate >or=10 mm/h.) Patients with active rheumatoid arthritis taking MTX >or=12.5 mg/week for >or=3 months were included in this 16 week, randomised, open-label study. Patients were randomly assigned to either ETN (25 mg subcutaneous injection twice weekly) added to the baseline dose of MTX or ETN monotherapy. 315 patients were randomised to ETN (n = 160) or ETN plus MTX (n = 155). The primary end point, DAS28 (4) improvement of >1.2 units, was achieved by 72.8% and 75.2% of patients treated with ETN and those treated with ETN plus MTX, respectively, with no significant difference (p = 0.658) between the two groups. The European League Against Rheumatism response criteria of good or moderate response was attained by 80.0% of patients in the ETN group and by 82.4% of patients in the ETN plus MTX group. American College of Rheumatology 20%, 50% and 70% response rates achieved by both groups were also similar: 71.0% v 67.1%, 41.9% v 40.1% and 17.4% v 18.4%, respectively. The rates of adverse and serious adverse events were similar between the treatment groups. Both the addition of ETN to MTX and the substitution of ETN for MTX in patients with rheumatoid arthritis who had an inadequate response to MTX resulted in substantial improvements in clinical signs and symptoms and were generally well-tolerated treatment strategies for improving clinical signs and symptoms of rheumatoid arthritis.', 'To determine if withdrawing methotrexate (MTX) after 6 months of combination etanercept (ETN)+MTX, in MTX-inadequate responders with active rheumatoid arthritis (RA), is non-inferior to continuing ETN+MTX. Tumour necrosis factor-inhibitor naïve RA patients with disease activity score 28 (DAS28)≥3.2, swollen joint count≥3, despite stable MTX, were treated with ETN+MTX for 6 months, followed by randomisation to either continue ETN+MTX or switch to ETN monotherapy for an additional 18 months. The primary endpoint was change in DAS28 from 6-month randomisation to 12 months. The non-inferiority margin of change in DAS28 was 0.6, with prespecified analyses (DAS28<3.2 vs DAS28≥3.2). 205 patients were randomised. DAS28 was stable in patients on ETN+MTX and increased slightly in patients on ETN monotherapy from 6 to 12 months. Non-inferiority was not achieved, with an adjusted difference of 0.4 (0.1 to 0.7) between the ETN and the ETN+MTX groups, for the month 6-12 change in DAS28. However, patients who achieved low disease activity (LDA; DAS28<3.2) at 6 months had a similar disease activity at 12 months, whether on monotherapy or combination therapy (DAS28 change 0.7 ETN vs 0.57 ETN+MTX, p=0.8148). Conversely, for patients who did not reach LDA at 6 months, those on ETN monotherapy had increased disease activity at 12 months, while disease activity continued to decrease for patients on combination therapy, at 12 months (DAS28 change 0.4 ETN vs -0.4 ETN+MTX, p=0.0023). Non-inferiority was not achieved. Withdrawing MTX after 6 months of continuation ETN+MTX in MTX inadequate responders did not yield the same degree of improvement between 6 and 12 months compared with continuing ETN+MTX. ClinicalTrials.gov-NCT00654368.', 'Approximately 30% of patients with rheumatoid arthritis receiving biological disease-modifying antirheumatic drugs (bDMARDs) take them as monotherapy. Although etanercept (ETN) monotherapy has been evaluated in clinical trials, data in the real-world setting are sparse. We compared the efficacy and safety of ETN, given alone or in combination with methotrexate (MTX), in routine clinical practice. This was a subanalysis of patients who received either ETN alone or ETN\xa0+\xa0MTX during a 52-week prospective, observational study conducted at 329 German centers. The primary endpoint was \\Funktionsfragebogen Hannover\\" (Hannover Functional Ability Questionnaire [FFbH]; low FFbH\xa0=\xa0worse function) functional remission at week 26 and week 52. Secondary endpoints included the 28-joint count Disease Activity Score (DAS28), DAS28 remission (DAS28\xa0<\xa02.6), and adverse events (AEs). Participating centers applied ETN monotherapy in 43.1% of patients and ETN\xa0+\xa0MTX in 56.9%. A smaller proportion of patients achieved FFbH functional remission with ETN vs ETN\xa0+\xa0MTX (31.9%, 95% confidence interval [CI] 29.1-34.9% vs 39.8%, 37.2-42.5%, respectively; p\xa0<\xa00.001) at 26\xa0weeks and at 52\xa0weeks (38.4%, 35.1-41.7% vs 44.3%, 41.5-47.2%, respectively; p\xa0=\xa00.007). After 52\xa0weeks, the mean DAS28 (±SD) decreased from 5.5\xa0±\xa01.3 to 3.4\xa0±\xa01.4 (ETN) vs 5.3\xa0±\xa01.3 to 3.2\xa0±\xa01.3 (ETN\xa0+\xa0MTX) and DAS28 remission was achieved by 32.5% (95% CI 29.0-36.1%) of patients with ETN vs 38.8% (35.8-41.9%; p\xa0=\xa00.007) with ETN\xa0+\xa0MTX. Overall, 20.6 (ETN) and 19.7% (ETN\xa0+\xa0MTX) of patients reported treatment-related AEs. Patients received ETN monotherapy almost as often as ETN\xa0+\xa0MTX. ETN\xa0+\xa0MTX appeared marginally more effective than ETN monotherapy in some, but not all, outcomes measured."']
206	89	206_diet_fish_dietary_oil	['diet', 'fish', 'dietary', 'oil', 'fish oil', 'food', 'intake', 'fatty', 'omega', 'foods', 'fatty acids', 'mediterranean diet', 'ra', 'fasting', 'consumption', 'acids', 'mediterranean', 'pufa', 'supplementation', 'acid']	['rheumatoid arthritis', 'fish oil', 'anti inflammatory', 'rheumatoid', 'fatty acids', 'eicosapentaenoic acid', 'arthritis ra', 'polyunsaturated fatty', 'fatty acid', 'fish intake']	['diet', 'dietary', 'fish oil', 'omega', 'foods', 'fatty acids', 'mediterranean diet', 'ra', 'fasting', 'supplementation']	['diet', 'fish', 'dietary', 'oil', 'food', 'intake', 'fatty', 'omega', 'foods', 'fasting']	['Although the efficacy of standard fish oil has been the subject of research in arthritis, the effect of krill oil in this disease has yet to be investigated. The objective of the present study was to evaluate a standardised preparation of krill oil and fish oil in an animal model for arthritis. Collagen-induced arthritis susceptible DBA/1 mice were provided ad libitum access to a control diet or diets supplemented with either krill oil or fish oil throughout the study. There were 14 mice in each of the 3 treatment groups. The level of EPA + DHA was 0.44 g/100 g in the krill oil diet and 0.47 g/100 g in the fish oil diet. Severity of arthritis was determined using a clinical scoring system. Arthritis joints were analysed by histopathology and graded. Serum samples were obtained at the end of the study and the levels of IL-1alpha, IL-1beta, IL-7, IL-10, IL-12p70, IL-13, IL-15, IL-17 and TGF-beta were determined by a Luminex assay system. Consumption of krill oil and supplemented diet significantly reduced the arthritis scores and hind paw swelling when compared to a control diet not supplemented with EPA and DHA. However, the arthritis score during the late phase of the study was only significantly reduced after krill oil administration. Furthermore, mice fed the krill oil diet demonstrated lower infiltration of inflammatory cells into the joint and synovial layer hyperplasia, when compared to control. Inclusion of fish oil and krill oil in the diets led to a significant reduction in hyperplasia and total histology score. Krill oil did not modulate the levels of serum cytokines whereas consumption of fish oil increased the levels of IL-1alpha and IL-13. The study suggests that krill oil may be a useful intervention strategy against the clinical and histopathological signs of inflammatory arthritis.', 'To determine the efficacy of fish oil derived (n-3) fatty acid supplementation (3-6 capsules/day) in subjects with rheumatoid arthritis (RA) whose (n-6) fatty acid intake in the background diet was < 10 g/day, compared to olive/corn oil capsule supplement over a 15 week period. A placebo controlled, double blind, randomized 15 week study to determine the effect of supplementation on clinical variables in 50 subjects with RA whose background diet was naturally low in (n-6) fatty acids. Fish oil containing 60% (n-3) fatty acids was supplemented at a rate of 40 mg/kg body weight. Analysis of 9 clinical variables indicated there was a significant difference (p < 0.02) between control and treatment groups. Five subjects in the treatment group and 3 in the control group met the American College of Rheumatology 20% improvement criteria. Dietary supplementation resulted in a significant increase in eicosapentaenoic acid in plasma and monocyte lipids in the supplemented group. The findings suggest that fish oil supplementation that delivers (n-3) fatty acids at a dose of 40 mg/kg body weight/day, with dietary (n-6) fatty acid intake < 10 g/day in the background diet, results in substantial cellular incorporation of (n-3) fatty acids and improvements in clinical status in patients with RA.', 'Rheumatoid arthritis (RA) is associated with increased risk for cardiovascular (CV) events through multiple factors. Fish oil has been shown to reduce symptoms in RA and to reduce CV risk. We assessed the effect of an antiinflammatory dose of fish oil on CV risk factors within a program of combination chemotherapy for patients with early RA. Patients who chose not to take fish oil (n = 13) were compared with patients who achieved a sustained elevation of eicosapentaenoic acid (EPA) in plasma phospholipid fatty acids (> 5% total fatty acids) while taking fish oil over a 3-year period (n = 18). We examined cellular content of arachidonic acid (AA), synthesis of thromboxane A2 and prostaglandin E2, use of nonsteroidal antiinflammatory drugs (NSAID), traditional CV lipid risk factors, and disease activity at 3 years. At 3 years, AA (as a proportion of AA plus long-chain n-3 fatty acids that can compete with AA for cyclooxygenase metabolism) was 30% lower in platelets and 40% lower in peripheral blood mononuclear cells in subjects taking fish oil. Serum thromboxane B2 was 35% lower and lipopolysaccharide-stimulated whole-blood prostaglandin E2 was 41% lower with fish oil ingestion compared to no fish oil. NSAID use was reduced by 75% from baseline with fish oil (p < 0.05) and by 37% without fish oil (NS). Favorable changes in fasting blood lipids were seen with, but not without fish oil. Remission at 3 years was more frequent with fish oil use (72%) compared to no fish oil (31%). Fish oil reduces cardiovascular risk in patients with RA through multiple mechanisms.']
207	88	207_pet_fdg_vessel_lvv	['pet', 'fdg', 'vessel', 'lvv', 'fdg pet', 'large vessel', 'pet ct', 'arteritis', 'vessel vasculitis', 'ct', 'imaging', 'vasculitis', 'large', 'arteries', 'wall', 'positron', 'emission tomography', 'positron emission', 'tomography', 'cell arteritis']	['vessel vasculitis', 'vessel vasculitides', 'vasculitis', 'vasculitis lvv', 'arteritis gca', 'takayasu arteritis', 'arteritis', 'vasculitides', 'arteritis takayasu', 'arteritis tak']	['fdg pet', 'large vessel', 'pet ct', 'arteritis', 'vessel vasculitis', 'imaging', 'vasculitis', 'arteries', 'emission tomography', 'cell arteritis']	['vessel', 'large vessel', 'arteritis', 'imaging', 'vasculitis', 'large', 'arteries', 'wall', 'positron', 'giant cell']	['To assess the accuracy of ultrasound (US) versus fluorodeoxyglucose-positron emission tomography/computed tomography (FDG-PET/CT) to identify extracranial involvement in large vessel vasculitis (LVV). A retrospective observational study of patients with suspected LVV. All patients underwent US exam within 24 h per protocol. FDG-PET/CT was performed according to clinician criteria. The gold standard for LVV diagnosis was clinical confirmation after 6 months. Of the 113 patients included (74.3% female, mean age 74 years), 37 (32.7%) were diagnosed with LVV after 6 months. The sensitivity and specificity of US were 86.5% and 96.1%, respectively. Only 12 (42.9%) of 28 patients undergoing a FDG-PET/CT per clinician criteria showed positive findings. The sensitivity and specificity of FDG-PET/CT for LVV were 61.1% and 90%, respectively. Taking FDG-PET/CT as the reference, US showed extracranial inflammation in 10/12 (83.3%) and detected 2 (12.5%) additional cases of extracranial involvement with negative FDG-PET/CT. Conversely, FDG-PET/CT was positive in two patients with negative US (one isolated aortitis and one aortoiliac involvement). US and FDG-PET/CT are both valid tools to detect extracranial involvement. The presence of US extracranial artery inflammation is consistent with FDG-PET/CT examination, although a negative US scan does not rule out extracranial involvement.', 'To investigate the utility of fluorine-18-labelled deoxyglucose positron emission tomography (FDG-PET) in routine clinical practice to diagnose and monitor disease activity and treatment response in large vessel vasculitis in a South Australian cohort. We performed a retrospective clinical audit of adult patients who received a FDG-PET at a tertiary referral center between August 2010 and August 2015, where the term \\vasculitis\\" appeared in either the request or report. A total of 45 patients met the inclusion criteria. Nine patients (20%) had a positive FDG-PET for large vessel vasculitis. FDG-PET was positive in 3/6 (50%) patients who met the American College of Rheumatology (ACR) criteria for giant cell arteritis or Takayasu\'s arteritis (TA) on retrospective review. A positive FDG-PET for large vessel inflammation assisted the primary clinician in making the diagnosis of unclassified large vessel vasculitis in six patients. Four of the seven patients who had more than one scan for large vessel vasculitis demonstrated normalized FDG uptake on subsequent scans after a period on glucocorticoid treatment. The remaining three patients persisted in having increased FDG uptake on FDG-PET imaging while on active treatment. Fluorine-18-labelled deoxyglucose positron emission tomography has a role in the diagnosis of large vessel vasculitis, particularly in patients with a high suspicion of active large vessel vasculitis who do not meet the ACR criteria. FDG-PET may have a role in monitoring disease activity in selected patients with large vessel vasculitis especially in identifying occult sites of large vessel inflammation or to titrate prednisolone therapy."', 'The objective of this study is to systematically review the role of positron emission tomography (PET) and PET/computed tomography (PET/CT) with fluorine-18-fluorodeoxyglucose (FDG) in patients with large-vessel vasculitis (LVV). A comprehensive literature search of published studies through April 2011 in PubMed/MEDLINE and Scopus databases regarding whole-body FDG-PET and PET/CT in patients with LVV was performed. We identified 32 studies including 604 LVV patients. The main findings of these studies are presented. The conclusions are the following: (1) FDG-PET and PET/CT are useful imaging methods in the initial diagnosis and in the assessment of activity and extent of disease in patients with LVV; (2) the correlation between FDG-PET findings and serological levels of inflammatory markers, as well as the usefulness of FDG-PET and PET/CT in evaluating treatment response, remains unclear; (3) it appears that there is a superiority of FDG-PET and PET/CT over conventional imaging methods in the diagnosis of LVV, but not in assessing disease activity under immunosuppressive treatment, in predicting relapse or in evaluating vascular complications; and (4) given the heterogeneity between studies with regard to PET analysis and diagnostic criteria, a standardization of the technique is needed.']
208	88	208_neck_neck pain_ndi_pain	['neck', 'neck pain', 'ndi', 'pain', 'chronic neck', 'cervical', 'disability', 'npq', 'headache', 'neck disability', 'exercises', 'manual', 'exercise', 'manual therapy', 'manipulation', 'np', 'test', 'specific neck', 'chronic', 'intensity']	['neck pain', 'chronic neck', 'neck disability', 'neck muscle', 'patients neck', 'pain patients', 'pain disability', 'cervical spine', 'mechanical neck', 'neck']	['neck', 'neck pain', 'ndi', 'chronic neck', 'cervical', 'headache', 'neck disability', 'exercises', 'manual therapy', 'specific neck']	['neck', 'pain', 'chronic neck', 'cervical', 'disability', 'headache', 'exercises', 'manual', 'exercise', 'manual therapy']	['The purpose of this study was to evaluate the responsiveness of Copenhagen Neck Functional Disability Scale (CNFDS), Neck Disability Index (NDI), Neck Bournemouth Questionnaire (NBQ), Neck Pain and Disability Scale (NPDS) in geriatric patients with non-specific chronic neck pain. A total of 52 geriatric patients with non-specific chronic neck pain were included in the present study. All participants were included in a physical therapy and rehabilitation program for five sessions per week that lasted 3\xa0weeks. All participants were evaluated before and after the treatment. Pain and disability were assessed with the Visual Analog Scale-pain (VAS-pain), VAS-disability, muscle spasm, CNFDS, NDI, NBQ, NPDS scales. Additionally, patient satisfaction scores were questioned both before and after the treatment. Following the 3-week physical therapy and rehabilitation program, significant improvements were detected in the VAS-pain, VAS-disability, muscle spasm, CNFDS, NDI, NBQ, and NPDS scores (p\u2009<\u20090.05). Responsiveness values were found to be as follows: CNFDS [effect size (ES)\u2009=\u20090.78; standardized response mean (SRM)\u2009=\u20090.90], NDI (ES\u2009=\u20090.66; SRM\u2009=\u20091.18), NBQ (ES\u2009=\u20090.82; SRM\u2009=\u20090.97) and NPDS (ES\u2009=\u20090.87; SRM\u2009=\u20090.98). Our study demonstrated that CNFDS, NDI, NBQ, and NPDS are responsive scales in determining treatment-related changes in geriatric patients with non-specific neck pain. These results also suggest that all of these four scales can be used in the assessment of treatment induced changes in geriatric patients with chronic neck pain.', 'Neck pain has been associated with weaker neck muscle strength and decreased cervical spine range of motion. However, whether neck muscle strength or cervical spine mobility predict later neck disability has not been demonstrated. In this 16-year prospective study, we investigated whether neck muscle strength and cervical spine mobility are associated with future neck pain and related disability in women pain-free at baseline. Maximal isometric neck muscle strength and passive range of motion (PROM) of the cervical spine of 220 women (mean age 40, standard deviation (SD) 12\u2009years) were measured at baseline between 2000 and 2002. We conducted a postal survey 16\u2009years later to determine whether any subjects had experienced neck pain and related disability. Linear regression analysis adjusted for age and body mass index was used to determine to what extent baseline neck strength and PROM values were associated with future neck pain and related disability assessed using the Neck Disability Index (NDI). The regression analysis Beta coefficient remained below 0.1 for all the neck strength and PROM values, indicating no association between neck pain and related disability. Of the 149 (68%) responders, mean NDI was lowest (3.3, SD 3.8) in participants who had experienced no neck pain (n\xa0=\u200950), second lowest (7.7, SD 7.1) in those who had experienced occasional neck pain (n\xa0=\u200994), and highest (19.6, SD 22.0) in those who had experienced chronic neck pain (n\xa0=\u20095). This 16-year prospective study found no evidence for an association between either neck muscle strength or mobility and the occurrence in later life of neck pain and disability. Therefore, screening healthy subjects for weaker neck muscle strength or poorer cervical spine mobility cannot be recommended for preventive purposes.', 'To estimate the global burden of neck pain. Neck pain was defined as pain in the neck with or without pain referred into one or both upper limbs that lasts for at least 1 day. Systematic reviews were performed of the prevalence, incidence, remission, duration and mortality risk of neck pain. Four levels of severity were identified for neck pain with and without arm pain, each with their own disability weights. A Bayesian meta-regression method was used to pool prevalence and derive missing age/sex/region/year values. The disability weights were applied to prevalence values to derive the overall disability of neck pain expressed as years lived with disability (YLDs). YLDs have the same value as disability-adjusted life years as there is no evidence of mortality associated with neck pain. The global point prevalence of neck pain was 4.9% (95% CI 4.6 to 5.3). Disability-adjusted life years increased from 23.9 million (95% CI 16.5 to 33.1) in 1990 to 33.6 million (95% CI 23.5 to 46.5) in 2010. Out of all 291 conditions studied in the Global Burden of Disease 2010 Study, neck pain ranked 4th highest in terms of disability as measured by YLDs, and 21st in terms of overall burden. Neck pain is a common condition that causes substantial disability. With aging global populations, further research is urgently needed to better understand the predictors and clinical course of neck pain, as well as the ways in which neck pain can be prevented and better managed.']
209	88	209_css_churg strauss_churg_strauss	['css', 'churg strauss', 'churg', 'strauss', 'strauss syndrome', 'syndrome css', 'asthma', 'eosinophilia', 'syndrome', 'vasculitis', 'css patients', 'patients css', 'cmri', 'eotaxin', 'eosinophil', 'eosinophilic', 'cardiac', 'asthma eosinophilia', 'anca', 'small']	['systemic vasculitis', 'necrotizing vasculitis', 'vasculitis', 'vasculitic', 'asthma eosinophilia', 'vessel vasculitis', 'strauss syndrome', 'antineutrophil', 'granulomatous angiitis', 'eosinophil']	['strauss syndrome', 'asthma', 'eosinophilia', 'syndrome', 'vasculitis', 'css patients', 'eosinophil', 'eosinophilic', 'cardiac', 'asthma eosinophilia']	['asthma', 'eosinophilia', 'syndrome', 'vasculitis', 'eosinophil', 'eosinophilic', 'cardiac', 'small', 'eosinophils', 'allergic']	['Churg-Strauss syndrome (CSS) is a necrotizing systemic vasculitis with extravascular granulomas and eosinophilic infiltrates of small vessels. CSS is usually revealed by nonspecific signs of necrotizing vasculitis in a context of late-onset asthma and blood eosinophilia. It is considered a systemic vasculitis with the highest prevalence of cardiac involvement and can lead to rapid-onset heart failure due to specific cardiomyopathy. Pericardial effusion may also occur during CSS and is usually well tolerated. The objective of these case reports was to indicate that CSS may present as tamponade, with or without other visceral involvement. Among CSS patients treated during the past 10 years at 2 French university hospitals, we have identified and described 2 cases revealed by tamponade with pericardial biopsy-proven granulomatous vasculitis. We have also reviewed the international medical literature in PubMed on cardiac involvement in CSS. The first case report describes a 66-year-old man who had an isolated cardiac tamponade with both inflammatory syndrome and eosinophilia. Long-term remission was obtained with corticosteroids. The second case report describes a 46-year-old woman whose CSS presented with tamponade and associated central nervous system and myocardial involvement. Remission was obtained with corticosteroids and cyclophosphamide. In both cases, CSS was assessed by histological analysis of a pericardial sample. CSS may present as isolated cardiac tamponade. Whereas pericarditis with myocardial injury warrants immunosuppressive therapy, isolated pericarditis without other visceral involvement of poor prognosis only requires corticosteroid therapy.', 'Pranlukast is a cysteinyl leukotriene receptor I antagonist (LTRAs) approved for treatment of asthma in Japan since 1995. Compared to other LTRAs, such as zafilukast and montelukast, only few cases with Churg-Strauss syndrome (CSS) have been reported in association with treatment with pranlukast. We describe a 17-year-old Japanese male patient who developed CSS with a 13 month history of mild asthma receiving pranlukast for 11 months without systemic and/or inhaled corticosteroid administration prior to development of CSS. From the aspect of temporal relationship between treatment with pranlukast and development of CSS, a direct induction of CSS by pranlukast is suggested in our case.', 'Churg-Strauss syndrome (CSS) is a rare systemic vasculitis of the small- and medium-size vessels. It is mostly seen in elderly patients presenting as de novo asthma, eosinophilia, and vasculitic organ involvement. In childhood, CSS is extremely rare. The course of pediatric CSS is usually severe and often lethal. We present a case of a 13-year-old girl with a short history of asthma, marked eosinophilia, and multiorgan involvement. The extremely high level of blood eosinophilic granulocytes (51.6 × 10(9)/L) prompted a workup for eosinophilic leukemia before the diagnosis CSS could be made. Subsequently, the disease was successfully treated. This case report shows a classical case of childhood CSS, remarkable because of the presence of extreme hypereosinophilia. It underlines the importance of CSS as a life-threatening cause of hypereosinophilia in children.']
210	88	210_jak_tofacitinib_stat_kinase	['jak', 'tofacitinib', 'stat', 'kinase', 'jak stat', 'janus', 'janus kinase', 'inhibitors', 'inhibition', 'cytokines', 'jak inhibitors', 'kinases', 'jaks', 'jak3', 'jak1', 'jakinibs', 'signaling', 'signal', 'kinase jak', 'stat3']	['jak inhibitors', 'jak inhibitor', 'rheumatoid arthritis', 'janus kinases', 'janus kinase', 'rheumatoid', 'cytokine signaling', 'cytokine receptors', 'jak inhibition', 'arthritis']	['jak', 'tofacitinib', 'kinase', 'jak stat', 'janus kinase', 'cytokines', 'jak inhibitors', 'kinases', 'jakinibs', 'kinase jak']	['tofacitinib', 'kinase', 'janus', 'inhibitors', 'inhibition', 'cytokines', 'kinases', 'jakinibs', 'signaling', 'signal']	['Cytokines are major drivers of autoimmunity, and biologic agents targeting cytokines have revolutionized the treatment of immune-mediated diseases. Janus kinase/signal transducer and activator of transcription (JAK-STAT) pathway represents a group of several intracellular molecules with a key role in signal pathways activated by growth factors and cytokines. These kinase proteins are associated with the signaling process of multiple key cytokines, which regulates various T-cell subpopulations and their effector cytokines. Development of novel drugs to inhibit this kinase cascade is an emerging field in clinical immunology. Thus, it is essential to have insights about the regulatory role of the JAK-STAT cytokine signaling in relation to autoimmune diseases and its applications in spondyloarthritis. JAK-STAT kinase signaling proteins have been extensively studied in rheumatoid arthritis. Initial observations suggest that JAK-STAT kinase signaling cascade regulates activation and proliferation of the IL17 effector memory T cells and thus has a potential role in the pathogenesis of psoriasis, psoriatic arthritis and ankylosing spondylitis. Here, we provide an overview of the clinical rheumatologists about the significance of JAK-STAT signaling system in rheumatic diseases and introduce the potential application of JAK and STAT inhibitors in spondyloarthritis.', "Proinflammatory cytokine activation of the Janus kinase/signal transducers and activators of transcription (JAK/STAT) signal transduction pathway is a critical event in the pathogenesis and progression of rheumatoid arthritis. Under normal conditions, JAK/STAT signaling reflects the influence of negative regulators of JAK/STAT, exemplified by the suppressor of cytokine signaling and protein inhibitor of activated STAT. However, in rheumatoid arthritis (RA) both of these regulators are dysfunctional. Thus, continuous activation of JAK/STAT signaling in RA synovial joints results in the elevated level of matrix metalloproteinase gene expression, increased frequency of apoptotic chondrocytes and most prominently 'apoptosis resistance' in the inflamed synovial tissue. Tofacitinib, a JAK small molecule inhibitor, with selectivity for JAK2/JAK3 was approved by the United States Food and Drug Administration (US FDA) for the therapy of RA. Importantly, tofacitinib has demonstrated significant clinical efficacy for RA in the post-US FDA-approval surveillance period. Of note, the success of tofacitinib has spurred the development of JAK1, JAK2 and other JAK3-selective small molecule inhibitors, some of which have also entered the clinical setting, whereas other JAK inhibitors are currently being evaluated in RA clinical trials.", 'Interleukin (IL)-6-type cytokines exert their effects through activation of the Janus kinase/signal transducers and activators of transcription (JAK/STAT) signaling cascade. The JAK/STAT pathways play an important role in rheumatoid arthritis, since JAK inhibitors have exhibited dramatic effects on rheumatoid arthritis (RA) in clinical trials. In this study, we investigated the molecular effects of a small molecule JAK inhibitor, CP690,550 on the JAK/STAT signaling pathways and examined the role of JAK kinases in rheumatoid synovitis. Fibroblast-like synoviocytes (FLS) were isolated from RA patients and stimulated with recombinant oncostatin M (OSM). The cellular supernatants were analyzed using cytokine protein chips. IL-6 mRNA and protein expression were analyzed by real-time PCR method and ELISA, respectively. Protein phosphorylation of rheumatoid synoviocytes was assessed by Western blot using phospho-specific antibodies. OSM was found to be a potent inducer of IL-6 in FLS. OSM stimulation elicited rapid phosphorylation of STATs suggesting activation of the JAK/STAT pathway in FLS. CP690,550 pretreatment completely abrogated the OSM-induced production of IL-6, as well as OSM-induced JAK/STAT, and activation of mitogen-activated kinases (MAPKs) in FLS. These findings suggest that IL-6-type cytokines contribute to rheumatoid synovitis through activation of the JAK/STAT pathway in rheumatoid synoviocytes. Inhibition of these pro-inflammatory signaling pathways by CP690,550 could be important in the treatment of RA.']
211	87	211_clubbing_hypertrophic osteoarthropathy_osteoarthropathy_hoa	['clubbing', 'hypertrophic osteoarthropathy', 'osteoarthropathy', 'hoa', 'hypertrophic', 'digital clubbing', 'osteolysis', 'acro osteolysis', 'acro', 'digital', 'pdp', 'pho', 'periostitis', 'rare', 'voriconazole', 'fingers', 'case', 'osteoarthropathy hoa', 'characterized', 'year old']	['hypertrophic osteoarthropathy', 'osteoarthropathy', 'osteoarthropathy pho', 'osteoarthropathy hoa', 'osteolysis associated', 'osteolysis', 'acro osteolysis', 'acroosteolysis', 'arthralgia', 'periostosis']	['hypertrophic osteoarthropathy', 'osteoarthropathy', 'digital clubbing', 'osteolysis', 'acro osteolysis', 'pdp', 'periostitis', 'voriconazole', 'fingers', 'osteoarthropathy hoa']	['clubbing', 'hypertrophic osteoarthropathy', 'osteoarthropathy', 'hypertrophic', 'digital clubbing', 'osteolysis', 'acro', 'digital', 'periostitis', 'rare']	['Hypertrophic osteoarthropathy (HOA) is an orphan syndrome characterized by abnormal proliferation of the skin and osseous tissues at the distal parts of the extremities. The main clinical features are: a peculiar bulbous deformity of the tips of the digits conventionally described as \\clubbing,\\" periosteal proliferation of the tubular bones, and synovial effusions. In most instances, HOA develops a reaction to a severe internal illness, such as lung cancer, cyanotic heart disease, or liver cirrhosis. There is a subgroup of patients who do not have underlying pathology. Such cases are classified as having primary HOA. Digital clubbing is easy to recognize. Any patient with newly developed digital clubbing should undergo careful search for an underlying illness with special attention to intra-thoracic pathologies. Painful HOA is treated with non-steroidal anti-inflammatory medications. Vascular endothelial growth factor and prostaglandin E2 have been proposed as key bone proliferating mediators."', 'Digital clubbing is regarded as the oldest clinical sign of medicine. The cause of this unique finger deformity has remained elusive throughout the centuries. For 3 decades our group has studied the etiology of this acropachy. This article reviews the current knowledge on the cause of digital clubbing. PubMed database (www.pubmed.gov) was accessed. In clinical queries/clinical study service we entered \\clubbing\\" or \\"hypertrophic osteoarthropathy,\\" choosing the \\"etiology\\" category with a \\"broad sensitive\\" search scope. The time span was from January 1975 to August 2006. Additionally, this article narrates the chronology of our research on the pathogenesis of clubbing. The many dreadful internal illnesses associated with digital clubbing have in common enhanced platelet/endothelial cell activation. Emerging evidence suggests that, in hypoxic conditions with extrapulmonary shunting of blood, large megakaryocyte fragments fail to enter the pulmonary circulation. Instead they gain access to the systemic circulation impacting at the most distal sites, there releasing growth factors and thus inducing clubbing. In cases of lung cancer, the purported growth factor could gain direct entrance to the systemic circulation. Vascular endothelial growth factor (VEGF) may play a central role in the development of digital clubbing. It is a platelet-derived factor induced by hypoxia, and it is also abnormally produced by diverse malignant tumors fostering their uncontrolled growth. On the other hand VEGF produces vascular hyperplasia, edema, and fibroblast/osteoblast proliferation. Such are clubbing histologic characteristics. Enhanced VEGF expression has been reported in practically all internal illnesses associated with this type of finger deformity. Recent studies have demonstrated high circulating levels as well as increased local expression of VEGF in different groups of patients with digital clubbing. Abnormal expression of VEGF may be the cause of digital clubbing."', "The review seeks to update advances on the pathogenesis of hypertrophic osteoarthropathy, describe a previously unrecognized palindrome that occurs in hypertrophic osteoarthropathy and that may have pathogenic implications, and review the role of bisphosphonates in the treatment of this condition. Some patients with primary hypertrophic osteoarthropathy display an interesting palindrome. Many years after the onset of the osteoarthropathy, they develop diseases that in other circumstances are known to generate secondary hypertrophic osteoarthropathy. This palindrome has been reported in cases of patent ductus arteriosus, Crohn's disease and myelofibrosis. Additionally, primary hypertrophic osteoarthropathy and POEMS syndrome share important clinical features. The many diseases associated with hypertrophic osteoarthropathy have in common abnormal production of vascular endothelial growth factor. This cytokine has been proposed to play a major role in the pathogenesis of Crohn's disease, myelofibrosis and POEMS syndrome. A controlled study showed that vascular endothelial growth factor is abnormally expressed in cases of hypertrophic osteoarthropathy. The biologic effects of vascular endothelial growth factor may explain hypertrophic osteoarthropathy histological features. Several isolated reports suggest that pamidronate is effective in relieving painful osteoarthropathy. Hypertrophic osteoarthropathy is a palindromic syndrome. Anomalous vascular endothelial growth factor expression may explain this phenomenon. Bisphosphonates may have a role in the symptomatic treatment of hypertrophic osteoarthropathy."]
212	87	212_hz_zoster_vzv_herpes zoster	['hz', 'zoster', 'vzv', 'herpes zoster', 'herpes', 'varicella', 'zoster hz', 'risk hz', 'vaccine', 'hz risk', 'vaccination', 'varicella zoster', 'zoster virus', 'tofacitinib', 'incidence', 'rzv', 'risk', 'hz patients', 'risk herpes', 'virus']	['herpes zoster', 'rheumatoid arthritis', 'rheumatic diseases', 'risk herpes', 'varicella zoster', 'zoster patients', 'incidence herpes', 'herpes', 'zoster vaccine', 'patients ra']	['herpes zoster', 'herpes', 'zoster hz', 'vaccine', 'varicella zoster', 'zoster virus', 'tofacitinib', 'rzv', 'hz patients', 'risk herpes']	['zoster', 'herpes', 'varicella', 'vaccine', 'vaccination', 'tofacitinib', 'incidence', 'risk', 'patient years', 'vaccinated']	['To estimate the incremental healthcare resource utilization (HRU) and cost burden posed by herpes zoster (HZ) in adult patients with rheumatoid arthritis (RA) in the United States. A retrospective cohort study was conducted using an administrative claims database containing commercial and Medicare Advantage with Part D data, between October 2015 and February 2020. Patients with RA and HZ (RA+/HZ+) or RA without HZ (RA+/HZ-) were identified based on diagnosis codes and relevant medications. Outcomes measured included HRU and medical, pharmacy, and total costs at month 1, quarter 1, and year 1 after the index date (HZ diagnosis for RA+/HZ+ cohort, randomly assigned for RA+/HZ- cohort). Generalized linear models incorporating propensity scores and other covariates were used to estimate differences in outcomes between cohorts. A total of 1866 patients from the RA+/HZ+ cohort and 38,846 patients from the RA+/HZ- cohort were included. Hospitalizations and emergency department visits occurred more frequently in the RA+/HZ+ than the RA+/HZ- cohort, especially in the month after HZ diagnosis (adjusted incidence rate ratio [95% confidence interval (CI)] for hospitalizations: 3.4 [2.8; 4.2]; emergency department visits: 3.7 [3.0; 4.4]). Total costs were also higher in the month after HZ diagnosis (mean adjusted cost difference [95% CI]: $3404 [$2089; $4779]), with cost differences driven by increased medical costs ($2677 [$1692; $3670]). These findings highlight the high economic burden of HZ among individuals with RA in the United States. Strategies to reduce the risk of HZ in patients with RA (such as vaccination) may serve to reduce this burden. Video abstract.', 'Patients with rheumatoid arthritis (RA) are at increased risk for herpes zoster (HZ) (i.e., shingles). The aim of this study was to determine whether treatment with tofacitinib increases the risk of HZ in patients with RA. HZ cases were identified as those reported by trial investigators from the databases of the phase II, phase III, and long-term extension (LTE) clinical trials in the Tofacitinib RA Development Program. Crude incidence rates (IRs) of HZ per 100 patient-years (with 95% confidence intervals [95% CIs]) were calculated by exposure group. Logistic regression analyses were performed to evaluate potential risk factors for HZ (e.g., age, prednisone use). Among 4,789 participants, 239 were identified as having tofacitinib-associated HZ during the phase II, phase III, and LTE trials, of whom 208 (87%) were female and whose median age was 57 years (range 21-75 years). One HZ case (0.4%) was multidermatomal; none of the cases involved visceral dissemination or death. Twenty-four patients with HZ (10%) permanently discontinued treatment with tofacitinib, and 16 (7%) were either hospitalized or received intravenous antiviral drugs. The crude HZ IR across the development program was 4.4 per 100 patient-years (95% CI 3.8-4.9), but the IR was substantially higher within Asia (7.7 per 100 patient-years, 95% CI 6.4-9.3). Older age was associated with HZ (odds ratio 1.9, 95% CI 1.5-2.6), and IRs for HZ were similar between patients receiving 5 mg tofacitinib twice daily (4.4 per 100 patient-years, 95% CI 3.2-6.0) and those receiving 10 mg twice daily (4.2 per 100 patient-years, 95% CI 3.1-5.8). In the phase III trials among placebo recipients, the incidence of HZ was 1.5 per 100 patient-years (95% CI 0.5-4.6). In the Tofacitinib RA Development Program, increased rates of HZ were observed in patients treated with tofacitinib compared with those receiving placebo, particularly among patients within Asia. Complicated HZ among tofacitinib-treated patients was rare.', 'Herpes zoster (HZ) is the painful reactivation of latent varicella zoster virus infection. The incidence of HZ may be increased in some autoimmune diseases, including systemic lupus erythematosus (SLE). We examined the incidence and risk factors for HZ in a prospective cohort of patients with physician-diagnosed SLE compared to those diagnosed with non-inflammatory musculoskeletal conditions (MSK). After excluding participants with a history of prior HZ at enrollment, we followed 1485 SLE patients and 2775 MSK with semi-annual mailed questionnaires for incident HZ between 2001 and 2010. Age-adjusted incidences were calculated for each group and Cox proportional hazard models were used to identify predictors of HZ. Zostavax® vaccination rates were compared between groups. Participants had a mean age of 60 years at enrollment, with 13.9 years of disease. SLE patients had more HZ at all ages, with an age-adjusted incidence of 12.0/1000 person-years compared to MSK (8.7/1000 person-years) and a hazard ratio of 1.7 (95% CI 1.08-2.71) for SLE. Increasing age and reduced functional status were independent predictors of HZ. In SLE, prednisone and mycophenolate mofetil use conferred additional risk. SLE had the lowest HZ vaccination rates among age-eligible subjects.']
213	86	213_tnf_vasculitis_anti tnf_infliximab	['tnf', 'vasculitis', 'anti tnf', 'infliximab', 'induced lupus', 'agents', 'drug induced', 'rheumatoid vasculitis', 'anti', 'etanercept', 'induced', 'tnfalpha', 'lupus', 'drug', 'alpha', 'dile', 'tnf alpha', 'therapy', 'cases', 'rheumatoid']	['induced lupus', 'tnf induced', 'rheumatoid vasculitis', 'autoimmune diseases', 'lupus', 'rheumatoid arthritis', 'rheumatoid', 'rheumatol', 'anti tnf', 'autoimmune']	['vasculitis', 'anti tnf', 'infliximab', 'induced lupus', 'drug induced', 'rheumatoid vasculitis', 'tnfalpha', 'lupus', 'tnf alpha', 'rheumatoid']	['vasculitis', 'infliximab', 'agents', 'rheumatoid vasculitis', 'anti', 'etanercept', 'lupus', 'drug', 'alpha', 'therapy']	['The induction of autoantibodies is common following therapy with anti-TNF-α agents. However, anti-TNF-α-induced lupus (ATIL) is rare. We assessed the clinical characteristics of three patients with inflammatory bowel disease (IBD) who were treated with infliximab and developed distinct subsets of ATIL. Also, we searched for similar cases in the published literature. We describe three patients with ATIL. The first patient had a classical drug-induced lupus (DIL) presented by thrombocytopenia that resolved after infliximab discontinuation. The second case experienced symmetric polyarthritis of 14 joints in rheumatoid arthritis (RA)-like distribution accompanied by lymphopenia. The third one had a severe serositis including ascites and pleural and pericardial effusions along with pancytopenia. In this patient, ATIL coexisted with anti-TNF-α-induced hepatitis. The second and third patients met the American College of Rheumatology classification criteria for SLE. Nevertheless, all three cases exhibited ANA and anti-dsDNA positivity, and only the second patient had anticardiolipin (aCL IgG) and anti-histone antibodies. The coexistence of both lupus-like syndrome and hepatitis following anti-TNF-α therapy in the same patient is very rare, and to the best of our knowledge, only four such case reports are mentioned in literature. Patients with mild ATIL may tolerate another anti-TNF-α agent without recurrence of the disease. Rheumatologists should be aware of the distinct clinical presentations of ATIL and its coexistence with other rare anti-TNF-alpha complications such as hepatitis.', 'Anti-TNF-alpha therapies are promising new strategies in the treatment of rheumatoid arthritis (RA). Despite good clinical efficacy and tolerance, the possible occurrence of drug-induced autoimmune disorders remains a matter of concern. Induction of antinuclear (ANA) and anti-DNA antibodies is observed in some patients treated with TNF-alpha inhibitors (anti- TNF-alpha antibodies) or soluble TNF-alpha receptor. Of concern is the possibility of induction of true lupus erythematosus by TNF blockers. Few cases without major organ involvement were reported to be associated with infliximab treatment that resolved after anti-TNF discontinuation. Only four cases have been described with the use of etanercept. We report a new case of infliximab-induced lupus syndrome and two new cases of etanercept-induced lupus syndrome in three patients with RA, all of whom had previous isolated positive ANA.', "Comparison of vasculitis occurring in rheumatoid arthritis (RA) patients undergoing anti-tumor necrosis factor (TNF) treatment and those not. Systematic, retrospective, observational study of all RA patients in one center (1997-2004). Vasculitis cumulative incidence in RA patients was calculated in patients receiving anti-TNF or those not. Clinical characteristics of RA and vasculitis were collected. Begaud's imputability tables were used to evaluate the role of anti-TNF in inducing vasculitis. Out of 2707 RA patients, 440 received an anti-TNF. A vasculitis occurred in 6 patients treated with anti-TNF (cumulative incidence: 1.3%), and in 12 patients treated without anti-TNF (cumulative incidence: 0.5%). Characteristics of patients not treated with anti-TNF or treated were respectively (mean): age (years) at vasculitis occurrence: 66.5 vs. 55.3, disease duration (years): 12.2 vs. 13.8, extra-articular features before vasculitis: 16% vs. 60%, number of previous DMARDs: 3.2 vs. 4.5, corticosteroid cumulated dosage (grams): 40.8 vs. 64.3. Vasculitis was cutaneous (58% vs. 67%), neurologic (58% vs. 67%), visceral (8% vs. 17%), and required a treatment in 66% vs. 83%. Using Begaud's tables, anti-TNF could be responsible for inducing vasculitis in 2 out of 6 patients. In RA, vasculitis is more frequent during anti-TNF treatment than without anti-TNF. Anti-TNF could be responsible for inducing vasculitis in 2 patients. Patients treated with anti-TNF had more severe RA. It remains to be determined whether vasculitis is a consequence of anti-TNF inefficacy or whether it is treatment-related. In vasculitis occurring with anti-TNF, classical treatment seems more suitable than a switch to another anti-TNF."]
214	86	214_tendon_tendons_tendinopathy_tenocytes	['tendon', 'tendons', 'tendinopathy', 'tenocytes', 'achilles', 'collagen', 'expression', 'achilles tendon', 'tendon healing', 'healing', 'tendon cells', 'tgf', 'tenocyte', 'cells', 'matrix', 'tissue', 'cell', 'mrna', 'diseased', 'tendinosis']	['tendon tissue', 'tendon cells', 'tendon pathology', 'tendon healing', 'tendon injuries', 'tendon disease', 'tendon repair', 'tendons', 'tendinopathies', 'human tendon']	['tendon', 'tendons', 'tendinopathy', 'tenocytes', 'achilles', 'collagen', 'achilles tendon', 'tendon healing', 'tendon cells', 'tendinosis']	['tendon', 'tendons', 'tendinopathy', 'tenocytes', 'collagen', 'expression', 'healing', 'tenocyte', 'cells', 'matrix']	['Familial hypercholesterolemia is a genetic condition characterized by life-long elevations of plasma low-density lipoprotein cholesterol. In addition to life-threatening cardiovascular complications, intratendinous cholesterol deposits (xanthomas) can lead to pain and tendon thickening, particularly in the Achilles. Clinical detection of xanthomas currently relies upon visual assessment and palpation, or ultrasound-based measures of tendon thickening or echotexture. Misdiagnosis of xanthoma can delay the commencement of potentially life-saving lipid-lowering therapy. Our primary purpose was to determine whether analysis of separated fat and water magnetic resonance images may be able to differentiate between xanthomatic and nonxanthomatic Achilles tendons through quantification of intratendinous fat content. The main hypothesis was that Achilles tendon xanthomas will demonstrate greater lipid content than Achilles tendinopathy or healthy control tendons. Bilateral MRI scans of Achilles tendons from 30 participants (n\u2009=\u200910 Achilles tendon xanthoma, n\u2009=\u200910 Achilles overuse tendinopathy, n\u2009=\u200910 healthy controls) were analyzed for total lipid content using the Dixon method of fat and water signal separation. Secondary outcome measures included tendon water content, as well as ultrasound characterization of tendon tissue organization and thickness. Fat content was greater in Achilles tendon xanthomas compared to the tendinopathy (p\u2009<\u20090.0001) and control groups (p\u2009<\u20090.0001). Water content was also greater in Achilles tendon xanthomas compared to the tendinopathy (p\u2009<\u20090.0001) and control groups (p\u2009=\u20090.0002). Ultrasound tissue characterization revealed worse tissue organization in Achilles tendon xanthoma tendons compared to Achilles tendinopathy (p\u2009<\u20090.05) but demonstrated largely overlapping distributions. Achilles tendon xanthoma tendons were, on average, significantly thicker than the tendons of the other two groups (p\u2009<\u20090.01 and p\u2009<\u20090.001, respectively). MRI-derived measures of Achilles tendon fat content may be able to distinguish xanthomas from control and tendinopathic tissue. Dixon method MRI warrants further evaluation in an adequately powered study to develop and test clinically relevant diagnostic thresholds.', 'There is a paucity of data regarding molecular markers that identify the phenotype of the tendon cell. This study aims to quantify gene expression markers that distinguish between tendon fibroblasts and other mesenchymal cells which may be used to investigate tenogenesis. Expression levels for 12 genes representative of musculoskeletal tissues, including the proposed tendon progenitor marker scleraxis, relative to validated reference genes, were evaluated in matched samples of equine tendon (harvested from the superficial digital flexor tendon), cartilage and bone using quantitative PCR (qPCR). Expression levels of genes associated with tendon phenotype were then evaluated in healthy, including developmental, and diseased equine tendon tissue and in tendon fibroblasts maintained in both monolayer culture and in three dimensional (3D) collagen gels. Significantly increased expression of scleraxis was found in tendon compared with bone (P = 0.002) but not compared to cartilage. High levels of COL1A2 and scleraxis and low levels of tenascin-C were found to be most representative of adult tensional tendon phenotype. While, relative expression of scleraxis in developing mid-gestational tendon or in acute or chronically diseased tendon did not differ significantly from normal adult tendon, tenascin-C message was significantly upregulated in acutely injured equine tendon (P = 0.001). Relative scleraxis gene expression levels in tendon cell monolayer and 3D cultures were significantly lower than in normal adult tendon (P = 0.002, P = 0.02 respectively). The findings of this study indicate that high expression of both COL1A2 and scleraxis, and low expression of tenascin-C is representative of a tensional tendon phenotype. The in vitro culture methods used in these experiments however, may not recapitulate the phenotype of normal tensional tendon fibroblasts in tissues as evidenced by gene expression.', 'Tendon disease is characterized by the development of fibrosis. Transforming growth factor beta (TGF-β), bone morphogenic proteins (BMPs) and connective tissue growth factor (CTGF) are key mediators in the pathogenesis of fibrotic disorders. The aim of this systematic review was to investigate the evidence for the expression of TGF-β, BMPs and CTGF along tendon disease progression and the response of tendon cells to these growth factors accordingly. We conducted a systematic screen of the scientific literature using the Medline database. The search terms used were \\tendon AND TGF-β,\\" \\"tendon AND BMP\\" or \\"tendon AND CTGF.\\" Studies of human samples, animal tendon injury and overuse models were included. Thirty-three studies were included. In eight studies the expression of TGF-β, BMPs or CTGF was dysregulated in chronic tendinopathy and tendon tear patient tissues in comparison with healthy control tissues. The expression of TGF-β, BMPs and CTGF was increased and showed temporal changes in expression in tendon tissues from animal injury or overuse models compared with the healthy control (23 studies), but the pattern of upregulation was inconsistent between growth factors and also the type of animal model. No study investigated the differences in the effect of TGF-β, BMPs or CTGF treatment between patient-derived cells from healthy and diseased tendon tissues. Tendon cells derived from animal models of tendon injury showed increased expression of extracellular matrix protein genes and increased cell signaling response to TGF-β and BMP treatments compared with the control cells (two studies). The expression of TGF-β, BMPs and CTGF in tendon tissues is altered temporally during healing in animal models of tendon injury or overuse, but the transition during the development of human tendon disease is currently unknown. Findings from this systematic review suggest a potential and compelling role for TGF-β, BMPs and CTGF in tendon disease; however, there is a paucity of studies analyzing their expression and stimulated cellular response in well-phenotyped human samples. Future work should investigate the dynamic expression of these fibrotic growth factors and their interaction with tendon cells using patient samples at different stages of human tendon disease."']
215	86	215_tcz_tocilizumab_il_6r	['tcz', 'tocilizumab', 'il', '6r', 'interleukin', 'il receptor', 'tocilizumab tcz', 'receptor', 'tcz treatment', 'sil 6r', 'humanized', 'mg kg', 'sil', 'ra', 'monotherapy', 'interleukin il', 'das28', 'weeks', 'kg', 'safety']	['tocilizumab therapy', 'rheumatoid arthritis', 'antibody tocilizumab', 'rheumatoid', 'tocilizumab', 'inflammatory diseases', 'tocilizumab humanized', 'arthritis ra', 'interleukin il', 'anti interleukin']	['tcz', 'tocilizumab', 'interleukin', 'il receptor', 'tocilizumab tcz', 'tcz treatment', 'sil 6r', 'ra', 'monotherapy', 'interleukin il']	['tocilizumab', 'interleukin', 'receptor', 'monotherapy', 'weeks', 'safety', 'response', 'antibody', 'treatment', 'rheumatoid arthritis']	['The humanized anti-IL-6 receptor monoclonal antibody tocilizumab (TCZ) represents a new therapy approach for moderately severe to severe cases of rheumatoid arthritis (RA). The IL-6 concentration in the synovial fluid and peripheral circulation of patients with RA is elevated. TCZ recognises the IL-6 binding site of human IL-6R and blocks the IL-6 signaling pathway. TCZ is capable of correcting a multitude of pathological processes in RA, as has been shown in a number of studies. TCZ treatment should be combined with methotrexate. If the latter cannot be administered, TCZ can also be used as a monotherapy. The recommended dose is 8 mg/kg once every 4 weeks; the minimum dose per infusion is 480 mg. Close monitoring, in particular for infectious complications, is necessary. Clinical effects of TCZ are usually seen several weeks following initiation of therapy. If no significant clinical response is seen within 6 months, TCZ therapy should be ceased.', "Tocilizumab (TCZ) is the first humanized anti-interleukin-6 (IL-6) receptor monoclonal antibody approved for the treatment of patients with rheumatoid arthritis (RA), Castleman's disease, polyarticular and systemic juvenile idiopathic arthritis, and, most recently, giant cell arteritis as well as for the treatment of chimeric antigen receptor T cell therapy-induced cytokine release syndrome. The global clinical development program for TCZ provides a wealth of clinical data on intravenous TCZ, and more recent studies in patients with RA have provided evidence characterizing the role of intravenous TCZ as monotherapy in early disease and led to the introduction of a subcutaneous formulation of TCZ. In addition, recently published open-label extension and observational studies continue to support the long-term efficacy and safety of TCZ in both clinical trial and real-world settings. Given the involvement of IL-6-mediated signaling in inflammatory disorders, TCZ is also being investigated in other immunological diseases. In particular, a phase 2 trial on the safety and efficacy of subcutaneous TCZ in adults with systemic sclerosis shows clinically relevant improvements in skin sclerosis and lung function in these patients. Another anti-IL-6 receptor agent, sarilumab, targeting the IL6 receptor alpha subunit,\xa0was recently approved for the treatment of patients with RA, although long-term data for this biologic are not yet published. In this article we review the placement of TCZ in current treatment guidelines; recent clinical trial data, including quality of life in patients with RA; recent updates to the TCZ safety profile; recent investigations of TCZ in other immunological diseases; and the clinical development of other novel IL-6-targeted agents.", 'Biologic treatments including the humanized anti-interleukin 6 (anti-IL-6) receptor antibody tocilizumab (TCZ) provide therapeutic options for patients with rheumatoid arthritis (RA). We investigated useful biomarkers to predict the responsiveness to TCZ by measurement of serum proinflammatory cytokine concentrations. Serum samples were collected from 61 patients with RA before biologic treatment and at 4 weeks after initial administration of either TCZ (n = 32) or infliximab (IFX; n = 29) and from 13 healthy serum donor controls. Disease Activity Score of 28 joints (DAS28) was determined at baseline and after treatment. Although IL-1β, IL-2, IL-6, IL-17A, IL-17F, interferon-α, and tumor necrosis factor-α (TNF-α) were all increased in sera from patients with RA compared with controls, only the IL-6 level was significantly correlated with DAS28 before treatment. The IL-6 level before treatment was positively correlated with DAS28 after TCZ treatment, and was significantly lower in TCZ-responsive patients (as judged by a post-treatment DAS28 < 3.2) than in TCZ-resistant patients (post-treatment DAS28 ≥ 3.2). DAS28 after TCZ was significantly lower than after administration of IFX in patients with low pretreatment IL-6 (< 51.5 pg/ml, the mean baseline value of IL-6 in all RA patients), but not in those with high pretreatment IL-6. These results indicate that low serum IL-6 is associated with a favorable response to TCZ. Although both TNF-α and IL-6 are major targets of therapeutic intervention in RA, baseline serum IL-6 but not baseline TNF-α level is a potential biomarker reflecting disease activity. Measurement of serum IL-6 in RA before treatment may be useful to estimate residual disease activity after TCZ treatment and to predict responsiveness to TCZ treatment.']
216	85	216_msk_musculoskeletal_msk disorders_burden	['msk', 'musculoskeletal', 'msk disorders', 'burden', 'disorders', 'musculoskeletal disorders', 'health', 'conditions', '95 ui', 'musculoskeletal conditions', 'ui', 'disability', 'care', 'dalys', 'burden musculoskeletal', 'age standardized', 'countries', 'msi', 'msk conditions', 'global']	['musculoskeletal health', 'musculoskeletal diseases', 'musculoskeletal disease', 'musculoskeletal disorders', 'musculoskeletal conditions', 'burden musculoskeletal', 'cochrane musculoskeletal', 'musculoskeletal msk', 'incidence musculoskeletal', 'musculoskeletal']	['msk', 'musculoskeletal', 'msk disorders', 'musculoskeletal disorders', 'health', '95 ui', 'musculoskeletal conditions', 'disability', 'burden musculoskeletal', 'msk conditions']	['musculoskeletal', 'burden', 'disorders', 'musculoskeletal disorders', 'health', 'conditions', 'musculoskeletal conditions', 'disability', 'care', 'countries']	['This study aimed to describe the disease burden and trends of musculoskeletal (MSK) disorders in Mexico from 1990 to 2019. A cross-sectional study using systematic analysis from the Global Burden of Disease Study 2019 (GBD study 2019) was performed to analyze data on MSK disorders and estimate crude and age-standardized rates per 100,000 population concerning disease prevalence, incidence, mortality, disability-adjusted life-years (DALY), and years lived with disability (YLD). The average annual percentage change (AAPC) was calculated using the joinpoint regression. In 2019, there were 4.8 million (95% UI 4.3, 5.4) new cases and 3,312 (95% UI 2201, 4,790) deaths attributable to MSK disorders. In 2019, MSK disorders ranked first, increasing from 1990 (second rank) for the YLD in Mexico. Subnational variations were identified, with the state of Oaxaca having the highest age-standardized incidence rate (ASIR) per 100,000 population in 2019. Joinpoint analysis revealed a significant increase in prevalence in Mexico from 1990 to 2019 (AAPC: 0.14%; 95%CI 0.09-0.19), incidence (AAPC: 0.05%; 95%CI 0.03-0.07), DALY (AAPC: 0.13%; 95%CI 0.04-0.22), and YLD (AAPC: 0.13%; 95%CI 0.02-0.24). Among the risk factors, occupational ergonomic factors and high body mass index (BMI) had the largest influence on MSK disorders. In Mexico, we observed an increase the national burden of MSK disorders from 1990 to 2019. Specific determinants, such as occupational ergonomic factors and high BMI, contribute to the MSK disorder burden. The burden of MSK disorders requires an improved and prompt assessment to plan valuable diagnostic and management approaches. Key Points • In Mexico, the burden of musculoskeletal (MSK) disorders increased from 1990 to 2019. • Specific risk factors, such as occupational ergonomic factors and high body mass index, contribute to the MSK disorder burden.', 'Musculoskeletal (MSK) disorders are one of the main causes of disability among adults globally. The burden of MSK disorders varies greatly between different regions and is the highest in low- and middle income- countries. This study sought to investigate trends in the burden of MSK disorders across the MENA region, utilizing the GBD 2019 dataset. This ecological study utilized data from the Global Burden of Disease (GBD) to report on the burden of musculoskeletal (MSK) disorders in The Middle East and North Africa (MENA) region between 1990 and 2019. Our analysis involved descriptive statistics and sociodemographic trends and did not employ any specific statistical analyses. Using age-standardized rates of prevalence and disability-adjusted life-years (DALYs), we reported trends in the burden of MSK disorders, as well as national variation between different countries. Furthermore, we analyzed trends in risk factors contributing to MSK disorders by age and gender. The longitudinal analysis from 1990 to 2019 showed an increase in the age-standardized rate for prevalence and DALYs of MSK disorders by 5% and 4.80%, respectively. Low back pain continued to be the most prevalent MSK condition, while RA and other MSK disorders had the largest percentage increase for DALYs between 1990 and 2019. The study found that Afghanistan had the lowest age standardized DALYs rate attributed to MSK disorders, while Iran, Turkey, and Jordan had the highest. Further, Syria showed the most dramatic decrease while Saudi Arabia had the most notable increase in age standardized DALY rates from 1990 to 2019. In 2019, occupational risks, high body mass index, and tobacco smoking were the main risk factors for MSK disorders, with occupational risks being the largest contributor, and between 1990 and 2019, there was a decrease in the contribution of occupational risks but an increase in the contribution of high body mass index as a risk factor. This study highlights the significant burden of MSK disorders in the MENA region, with various risk factors contributing to its increasing prevalence in recent decades. Further research is needed to better understand the underlying factors and potential interventions that could improve health outcomes. Addressing MSK disorders should be a public health priority in the region, and efforts should be made to develop effective strategies to prevent and manage this debilitating condition.', 'To estimate disability from the remainder of musculoskeletal (MSK) disorders (categorised as other MSK) not covered by the estimates made specifically for osteoarthritis (OA), rheumatoid arthritis (RA), gout, low back pain and neck pain, as part of the Global Burden of Disease (GBD) 2010 study. Systematic reviews were conducted to gather the age-sex-specific epidemiological data for other MSK. The focus was on finding health surveys and published studies that measured the overall amount of MSK disorders and complaints, and classified the remainder of MSK disorders that was not RA, OA, gout, low back or neck pain. Six levels of severity were defined to derive disability weights (DWs) and severity distribution. The data, DWs and severity distribution were used to calculate years of life lived with disability (YLDs). Mortality was estimated for MSK-related deaths classified under other MSK. YLDs were added to years of life lost (YLLs) from the mortality estimates to derive overall burden in disability-adjusted life years (DALYs). Global prevalence of other MSK was 8.4% (95% uncertainty interval (UI) 8.1% to 8.6%). DALYs increased from 20.6 million (95% UI 17.0 to 23.3 million) in 1990 to 30.9 million (95% UI 25.8 to 34.6 million) in 2010. The burden of other MSK increased with age. Globally, other MSK disability burden (YLD) ranked sixth. Ageing of the global population will further increase the burden of other MSK. Specific MSK conditions within this large category should be considered separately to enable more explicit estimates of their burden in future iterations of GBD.']
217	84	217_opioid_opioids_opioid use_use	['opioid', 'opioids', 'opioid use', 'use', 'prescription', 'analgesic', 'analgesics', 'chronic opioid', 'pain', 'prescribing', 'prescriptions', 'opioid prescription', 'chronic', 'strong opioids', 'use opioids', 'morphine', 'opioid therapy', 'opioid prescribing', 'term opioid', 'prescribed']	['opioid prescriptions', 'opioid use', 'opioid prescription', 'opioid prescribing', 'prescription opioids', 'opioids prescribed', 'chronic opioid', 'opioids chronic', 'prescription opioid', 'opioid analgesics']	['opioid use', 'analgesics', 'chronic opioid', 'prescribing', 'opioid prescription', 'strong opioids', 'morphine', 'opioid therapy', 'opioid prescribing', 'term opioid']	['opioid', 'opioids', 'opioid use', 'use', 'prescription', 'analgesic', 'analgesics', 'chronic opioid', 'pain', 'prescribing']	['The present study was undertaken to evaluate whether the rate of incident chronic opioid use is higher in obese patients with rheumatoid arthritis (RA). Participants with RA in the FORWARD databank were asked about their use of weak and strong opioid medications on semiannual surveys. Incident chronic opioid use was defined as new reported use extending over 2 contiguous surveys (~7-12 months). Cox proportional hazards models were used to evaluate associations between body mass index (BMI) at enrollment and incident chronic opioid use (overall use and strong opioid use). Models adjusted for demographics, smoking, disease duration, RA treatments, household income, and education level. The predicted 5-year cumulative incidence was calculated from Cox models. Among 19,794 participants, 2,802 experienced an incident episode of chronic opioid use over 93,254 person-years of follow-up. Higher BMI was associated with higher risk of chronic opioid use. Severe obesity (BMI >35 kg/m2 ) was associated with a higher risk of overall use (adjusted hazard ratio [HRadj ] 1.74 [95% confidence interval (95% CI) 1.72-2.04], P < 0.0001) and strong opioid use (HRadj 2.11 [95% CI 1.64-2.71], P < 0.001) compared to normal BMI. This association was partially explained by greater comorbidity, pain, and disability in obese groups. The attributable risk for obesity was 15% of overall opioid use and 24% of strong opioid use. Obesity is associated with a substantially higher risk of incident chronic opioid use. Approximately 1 in 4 cases of incident use of strong opioids may be attributable to obesity, suggesting a major public health impact. Interventions to prevent or reduce obesity could have an important impact on the use of opioids.', 'Patients with rheumatoid arthritis (RA) often receive opioid analgesics for pain management. We examined the association between mental health conditions and the risk of chronic opioid therapy. A retrospective cohort of veterans with RA initiating opioid use was assembled using Veterans Health Administration databases (2001-2012). Mental health conditions included anxiety (N\u2009=\u20091108, 12.9%), depression (N\u2009=\u20091912, 22.2%), bipolar disease (N\u2009=\u2009131, 1.5%), and post-traumatic stress disorder (N\u2009=\u2009768, 8.9%) and were identified by ICD coded diagnoses and use of specific medications. Cohort members were followed from opioid initiation through chronic opioid therapy, defined as the continuous availability of opioids for at least 90\xa0days. Multivariable Cox proportional hazard regression models assessed the association between mental health conditions and chronic opioid therapy accounting for relevant covariates. Subgroup analyses examined whether the strength of the observed association varied by the duration of the initial opioid prescription. We identified 14,767 patients with RA with 22,452 episodes of opioid use initiation. Mental health conditions were identified in 8607 (38.3%) patients. Compared with patients without mental health conditions, patients with mental health conditions have a higher risk of developing chronic opioid therapy (469.3 vs 378.1 per 1000 person-years, adjusted hazard ratio [aHR] 1.18, 95% CI 1.09, 1.29). The increased risk was highest for those with a history of opioid use disorder (aHR 1.94, 95% CI 1.09, 3.46) and also elevated for those with other substance use disorders (aHR 1.35, 95% CI 1.05, 1.73). Duration of the initial opioid prescription was independently associated with chronic opioid therapy, regardless of the estimated opioid daily dose. History of mental health conditions and duration of the initial opioid prescription were associated with an increased risk of chronic opioid therapy among patients with RA.Key Points• Approximately a third of patients with RA are exposed to opioid analgesics.• Patients with RA and history of mental health disease, especially substance use disorders, who initiate opioid use have an increased risk of chronic opioid therapy.• This study provides insight in an underrepresented population of mainly male patients with RA.', 'The opioid epidemic is a major public health concern. However, little is known about opioid use among rheumatoid arthritis (RA) patients. We undertook this study to examine trends in chronic opioid use in RA patients in 2002-2015 and to identify clinical predictors. RA patients were identified from the Corrona registry. Opioid use was ascertained from surveys obtained at clinical visits as often as every 3 months. Chronic opioid use was defined as any opioid use reported during ≥2 consecutive study visits. Annual prevalence of chronic opioid use was calculated using data from 33,739 RA patients with information on opioid use from ≥2 visits. Among the 26,288 individuals who were not taking opioids at baseline, Cox proportional hazards models identified associations between patient characteristics and incident chronic opioid use. Hazard ratios (HRs) and 95% confidence intervals (95% CIs) were calculated. Chronic opioid use increased from 7.4% in 2002 to 16.9% in 2015. Severe pain (HR 2.53 [95% CI 2.19-2.92]) and antidepressant use (HR 1.79 [95% CI 1.64-1.92]) were associated with an increased risk of chronic opioid use. High disease activity (HR 1.55 [95% CI 1.30-1.84]) and a high level of disability (HR 1.45 [95% CI 1.27-1.65]) were also associated with chronic opioid use, whereas Asian ethnicity (HR 0.49 [95% CI 0.36-0.68]) was associated with a decreased risk of chronic opioid use. Among RA patients, chronic opioid use doubled from 2002 to 2015. Pain and antidepressant use were the strongest predictors of chronic opioid use. To curb the rise in chronic opioid use, strategies for stringent control of RA disease activity and management of pain and depression should be research priorities.']
218	84	218_hand_grip_hand function_sacrah	['hand', 'grip', 'hand function', 'sacrah', 'grip force', 'dash', 'strength', 'pinch', 'grip strength', 'function', 'gloves', 'quickdash', 'hands', 'ra', 'dhi', 'force', 'haq', 'questionnaire', 'carpal collapse', 'wrist']	['rheumatoid arthritis', 'arthritis ra', 'rheumatoid', 'arthritis', 'hand disability', 'hand exercises', 'ra patients', 'hand function', 'hand functions', 'grip strength']	['hand', 'hand function', 'grip force', 'grip strength', 'gloves', 'quickdash', 'hands', 'dhi', 'carpal collapse', 'wrist']	['hand', 'grip', 'strength', 'pinch', 'function', 'gloves', 'hands', 'force', 'questionnaire', 'carpal collapse']	["Rheumatoid arthritis (RA) is a chronic inflammatory disease affecting the hand joints and leading to impairment in hand functions. Evaluation of functional impairment is necessary for assessing patient's quality of life, disease activity, and treatment outcome. To date, many scientific studies assessed the disease activity of patients with RA, but little attention has been carried out to assess these patients' hand functions and dexterity. The purposes of this study were to determine the clinical relevance of the Quick Disabilities of the Arm, Shoulder, and Hand (QuickDASH), hand dexterity with the Purdue Pegboard Test (PPT), and handgrip strength and pinch strengths of RA patients and to look into their relation between each other. A prospective trial was performed in women with RA who were followed at the physical medicine and rehabilitation department of our university hospital. Eighty-two women between the ages of 18 and 70, with a diagnosis of RA according to the 2010 American College of Rheumatology/the European League Against Rheumatism (ACR/EULAR) criterion, were recruited to the study. The Disease Activity Scores were determined by using Disease Activity Score-28 (DAS-28). Handgrip strength was measured with a Jamar dynamometer, and lateral, palmar, and tip pinch strengths were measured by a pinchmeter. Hand functions were evaluated with the PPT, and functional outcomes were assessed with the QuickDASH questionnaire. The mean age of the study group was 49.27\xa0±\xa010.69\xa0years. The average values of DAS-28 and the QuickDASH values were found to be 4.22\xa0±\xa01.28 and 38.33\xa0±\xa019.78, consecutively. High correlation was observed between DAS-28 and the QuickDASH values (p\xa0<\xa00.001). The mean grip strengths in both hands were significantly correlated with the QuickDASH values (p\xa0<\xa00.001), and also, DAS-28 values were very significantly correlated with the mean grip strength in the dominant hand (p\xa0<\xa00.001) and in the nondominant hand (p\xa0<\xa00.01). The mean lateral pinch strengths in both hands were correlated statistically significantly with DAS-28 and the QuickDASH scores (p\xa0<\xa00.001). The mean tip pinch strengths in both hands were correlated with DAS-28 scores, but correlation with the QuickDASH scores was seen just in the dominant hand (p\xa0<\xa00.05). There was no correlation between palmar pinch strengths in both hands with the DAS-28 and QuickDASH scores (p\xa0>\xa00.05). DAS-28 was correlated with PPT performance on the dominant hand (p\xa0<\xa00.05), but there was no correlation with the nondominant hand, both hands, and assembly (p\xa0>\xa00.05). The QuickDASH values were not correlated with all PPT performances (p\xa0>\xa00.05). Handgrip strengths of both hands were positively correlated with the PPT performances (p\xa0<\xa00.05). In conclusion, we determined that handgrip strengths were significantly related to disability and disease activity in the RA patients in our study. The QuickDASH is practical to use in clinical practice, and positively correlates with the disease activity. Dexterity measurements with PPT in the RA patient group were found practical and effective in our study. As a result, we can suggest using QuickDASH questionnaire for functional outcomes, handgrip strength measurements for assessment of hand disability and functional impairments, and also dexterity measurements even in patients with low disease activity.", 'To assess the usefulness of hand function measurements in a study of treatment effects of tumour necrosis factor (TNF) blockers and to define the relationship between different hand function tests and also relate hand function to general disability and disease activity. The study group consisted of 49 patients with established rheumatoid arthritis (RA) who were followed for 1 year while on TNF inhibitors. Evaluation of hand function included Signals of Functional Impairment (SOFI), grip and pinch grip force, and the Grip Ability Test (GAT). General disability was assessed by the Health Assessment Questionnaire (HAQ) and disease activity by the 28-joint Disease Activity Score (DAS28). The standardized mean response (SMR) method was used to evaluate sensitivity to change for all hand tests using DAS28 and HAQ as external indicators of change. HAQ, DAS28, grip and pinch grip force, and GAT showed a highly significant improvement over time (p<0.001). The improvement in SOFI was also significant (p<0.01). The correlations between the different hand tests varied between 0.45 and 0.72. All hand function tests were significantly related to HAQ but showed only weak correlations to DAS28. SOFI, grip force, and pinch grip force showed large sensitivity for improvement in DAS28 and HAQ (SMR = 0.8-0.9). GAT showed modest sensitivity (SMR = 0.6-0.7). Patients with advanced RA attained considerable improvement in hand function that was only partly reflected by measures of general disability and disease activity. Focused assessment of hand function is therefore important for optimal evaluation of treatment response.', "To describe the course of hand function in women and men during the first 3 years after diagnosis of recent-onset rheumatoid arthritis (RA), to investigate sex differences in hand function, and to study correlations between and within hand function assessments. A total of 276 patients (69% women) with RA of a maximal duration of 12 months were recruited to the study. Hand function was assessed by the Grip Ability Test (GAT) and Signals of Functional Impairment (SOFI). Peak and average grip force over 10 s in the right and left hand was measured by an electronic device. Hand function was affected at diagnosis, but had improved significantly at the 3-months' follow-up and then remained stable (but still affected) in both women and men. As assessed by SOFI, hand function was worse in men than in women, whereas women had significantly lower grip force. GAT, grip force, and SOFI correlated weakly. The average and peak values of grip force correlated strongly, as did the grip force in the right and the left hand. Hand function was profoundly affected at diagnosis of RA, but improved significantly within 3 months and remained stable (but still affected) over 3 years. As expected, women on average had significantly lower grip force than men."]
219	83	219_mtx_tpmt_mthfr_toxicity	['mtx', 'tpmt', 'mthfr', 'toxicity', 'aza', 'genotype', 'atic', 'polymorphism', 'mtx toxicity', 'polymorphisms', 'a1298c', 'c677t', 'methotrexate', 'response mtx', 'tyms', 'allele', 'response', 'thiopurine', 'mtx treatment', 'methotrexate mtx']	['rheumatoid arthritis', 'methotrexate mtx', 'pharmacogenetics', 'mthfr gene', 'rheumatoid', 'methotrexate', 'pharmacogenetic', 'pharmacogenomic', 'mthfr polymorphisms', 'mtx toxicity']	['mtx', 'mthfr', 'toxicity', 'aza', 'mtx toxicity', 'response mtx', 'allele', 'thiopurine', 'mtx treatment', 'methotrexate mtx']	['toxicity', 'genotype', 'polymorphism', 'polymorphisms', 'methotrexate', 'allele', 'response', 'thiopurine', 'genetic', 'folate']	["Methotrexate (MTX) is most widely used for the treatment of rheumatoid arthritis (RA). However, it has certain drawbacks with regard to individual differences in its therapeutic effects as well as the differences in the patients' response to MTX therapy. We investigated whether multi-drug resistance-1 (ABCB1) C3435T, reduced folate carrier-1 (RFC1) G80A, 5-aminoimidazole-4-carboxamide ribonucleotide transformylase (ATIC) C347G and a 6bp-deletion polymorphism in the 3'-untranslated region of the thymidylase synthase (TYMS) gene are predictive of MTX sensitivity and its adverse effects. Patients whose last maintenance dosage of MTX was <or= 6 mg/week were regarded as responders, while patients whose last maintenance dosage of MTX was > 6 mg/week or those in whom MTX therapy was changed due to poor response to MTX were regarded as non-responders. The data of 124 RA patients who had received MTX treatment were retrospectively analyzed for polymorphisms in the ABCB1, RFC1, ATIC and TYMS genes, MTX sensitivity and MTX toxicity. There were no significant differences in MTX sensitivity among the genotypes of RFC1, ATIC and TYMS genes. ABCB1 3435TT cases included statistically significantly more non-responders than 3435CC cases according to univariate analysis (crude odds ratio (OR) = 8.91, p = 0.001) and multivariate analysis (adjusted OR = 8.78, p = 0.038). There were no significant differences in MTX toxicity among the genotypes of all the genes. These results suggested that the genetic diagnosis of ABCB1 C3435T can be applied to determine MTX sensitivity for the treatment of RA patients. However, further pharmacokinetics studies are required in this regard.", 'Methotrexate (MTX) is the first-choice drug for the treatment of rheumatoid arthritis (RA) patients. However, 30% of RA patients discontinue therapy within 1 year, usually because of adverse effects. Previous studies have reported conflicting results on the association of polymorphisms in the MTHFR gene with the toxicity of MTX in RA. The aim of this study was to assess the involvement of the C677T and A1298C polymorphisms in the MTHFR gene in the toxicity of MTX in a Spanish RA population. The study included retrospectively 468 Spanish RA patients treated with MTX. Single nucleotide polymorphism (SNP) genotyping was performed using the oligonucleotide microarray technique. Allele and genotype association analyses with regard to MTX toxicity and a haplotype association test were also performed. Eighty-four out of the 468 patients (18%) had to discontinue therapy due to adverse effects or MTX toxicity. The C677T polymorphism (rs1801133) was associated with increased MTX toxicity [odds ratio (OR) 1.42, 95% confidence interval (CI) 1.01-1.98, p = 0.0428], and the strongest association was shown in the recessive model (OR 1.95, 95% CI 1.08-3.53, p = 0.0246). The A1298C polymorphism (rs1801131) was not associated with increased MTX toxicity (OR 0.94, 95% CI 0.65-1.38, p = 0.761). A borderline significant risk haplotype was found: 677T-1298A (OR 1.40, 95% CI 1.00-1.96, p = 0.0518). These results demonstrate that the C677T polymorphism in the MTHFR gene is associated with MTX toxicity in a Spanish RA population.', 'The aim of this study was to explore whether the C677T and A1298C polymorphisms of methylenetetrahydrofolate reductase (MTHFR) play a role in methotrexate (MTX) toxicity in rheumatoid arthritis (RA). MEDLINE and EMBASE database searches and subsequent manual searches were utilized to identify articles in which C677T and A1298C MTHFR polymorphisms were evaluated in RA patients taking MTX. A meta-analysis was conducted to identify associations between MTHFR polymorphisms and MTX toxicity. Twelve studies comprising a total of 2,288 RA patients were included in our meta-analysis. Meta-analysis revealed an association between the overall toxicity of MTX and the MTHFR 677TT genotype (odds ratio [OR]\u2009=\u20091.615, 95 % confidence interval [CI]\u2009=\u20091.185-2.200, p\u2009=\u20090.002). Stratification by ethnicity indicated an association between the MTHFR 677TT genotype and the overall toxicity of MTX in East Asians (OR\u2009=\u20091.583, 95 % CI\u2009=\u20091.075-2.331, p\u2009=\u20090.020). The toxicity of MTX also was found to be associated with the TT genotype in patients taking folate (OR\u2009=\u20091.893, 95 % CI\u2009=\u20091.283-2.793, p\u2009=\u20090.001). Stratification by toxicity type indicated an association between the MTHFR 677TT genotype and any adverse effects (OR\u2009=\u20091.716, 95 % CI\u2009=\u20091.127-2.612, p\u2009=\u20090.012). Meta-analysis stratified by toxicity type indicated an association between the MTHFR 1298CC genotype and any adverse effects (OR\u2009=\u20090.501, 95 % CI\u2009=\u20090.284-0.886, p\u2009=\u20090.017). The results of our meta-analysis suggest that the MTHFR C677T and A1298C polymorphisms are associated with MTX toxicity in RA patients.']
220	83	220_belimumab_bliss_sri_selena	['belimumab', 'bliss', 'sri', 'selena', 'selena sledai', 'sledai', 'sle', 'placebo', '52', 'belimumab 10', 'mg', 'plus standard', '10 mg', 'mg kg', 'safety', 'sri response', 'belimumab treatment', 'standard therapy', 'soc', 'sc']	['systemic lupus', 'lupus erythematosus', 'lupus', 'belimumab patients', 'belimumab treatment', 'efficacy belimumab', 'erythematosus sle', 'treated belimumab', 'patients sle', 'estrogens lupus']	['belimumab', 'bliss', 'selena', 'selena sledai', 'placebo', 'belimumab 10', '10 mg', 'sri response', 'belimumab treatment', 'standard therapy']	['belimumab', 'placebo', 'mg', 'safety', 'standard therapy', 'lupus', 'erythematosus', 'dose', 'standard', 'index']	['Intravenous belimumab plus standard of care (SoC) is approved in the USA and Europe for treatment of active, autoantibody-positive systemic lupus erythematosus (SLE). This phase III, multicentre, randomised, double-blind, placebo-controlled study (BEL113750; NCT01345253) was conducted in 49 centres across China, Japan and South Korea (May 2011-September 2015). Patients with SLE were randomised 2:1 to intravenous belimumab 10\u2009mg/kg or placebo, plus SoC, every 4\u2009weeks until Week 48. The primary endpoint was the SLE Responder Index (SRI) 4 response rate at Week 52. Secondary endpoints were the percentage of patients with ≥4\u2009point reduction in Safety of Oestrogens in Lupus Erythematosus National Assessment-SLE Disease Activity Index (SELENA-SLEDAI), SRI7, time to first severe flare and number of days prednisone (or equivalent) dose ≤7.5\u2009mg/day and/or reduced by 50% from baseline. Safety was assessed. The modified intent-to-treat population included 677 patients (belimumab n=451, placebo n=226). At Week 52, the SRI4 response rate was higher with belimumab versus placebo (53.8% vs 40.1%; OR: 1.99 (95% CI: 1.40, 2.82; P=0.0001)). The percentages of patients with a ≥4\u2009point reduction in SELENA-SLEDAI and an SRI7 response were significantly greater for belimumab versus placebo. Patients in the belimumab group had a 50% lower risk of experiencing a severe flare than those receiving placebo (P=0.0004). In patients with baseline prednisone dose >7.5\u2009mg/day, there was a significant reduction in steroid use favouring belimumab (P=0.0228). The incidence of adverse events was similar between groups. In patients with SLE from North East Asia, belimumab significantly improved disease activity, while reducing prednisone use, with no new safety issues.', 'Objective To evaluate the safety, tolerability and efficacy of subcutaneous (SC) belimumab in patients with systemic lupus erythematosus (SLE) beyond 1 year. Methods This was a 24-week, open-label extension following a 52-week, double-blind, placebo-controlled trial of belimumab SC. Patients who completed the double-blind phase were eligible to enter the open-label phase. All patients received weekly belimumab 200\u2009mg SC plus standard SLE therapy. Outcome measures included safety and efficacy (SLE Response Index (SRI) and SLE Flare Index (SFI) rates), and changes in biomarker and B cell levels. Results Of 677 patients who completed the 52-week, double-blind phase, 662 entered the open-label phase; 206 had previously received placebo and 456 had previously received belimumab. Despite differences in total belimumab exposure (24 weeks in the placebo-to-belimumab group versus 76 weeks in the belimumab group), the proportions of patients experiencing more than one adverse event (AE) or a serious AE in the open-label phase were similar between groups (placebo-to-belimumab: 51.5 and 6.8%; belimumab: 48.2 and 5.5%, respectively). Most AEs were mild/moderate in severity. Efficacy was maintained through the extension phase. An SRI response was achieved by 16.1% of patients in the placebo-to-belimumab group and 76.3% patients in the belimumab group. Furthermore, 1.0% of patients in the placebo-to-belimumab group and 2.6% of patients in the belimumab group experienced a severe SFI flare. Conclusion Belimumab SC was well tolerated and efficacy was maintained during the extension phase of this study. The safety profile of belimumab SC is consistent with that of previous experience with belimumab. Trial registration ClinicalTrials.gov identifier: NCT01484496.', 'Systemic lupus erythematosus (SLE) is a chronic, autoimmune disease that affects multiple organ systems. Belimumab, a targeted human monoclonal antibody, binds to and inhibits soluble B-lymphocyte stimulator. The safety and efficacy of belimumab has consistently been demonstrated in multiple clinical trials for the treatment of patients with active SLE. Integration of these data provides an additional opportunity to explore the safety of belimumab in a larger and more diverse population. This post hoc pooled analysis of clinical studies evaluated the safety profile of belimumab versus placebo in adults with SLE. This was a pooled post hoc analysis of 52-week safety data from one Phase 2 and five Phase 3 belimumab trials in adult patients with SLE. Patients received ≥1 dose of placebo or belimumab (1, 4, or 10\xa0mg/kg intravenous or 200\xa0mg subcutaneous), plus standard therapy. Outcomes included the incidence of adverse events (AEs), serious AEs (SAEs), severe AEs, AEs of special interest (AESI), and mortality. Across 4170 patients (placebo: N = 1355; belimumab: N = 2815), baseline demographics, disease characteristics, and treatment exposure were similar for placebo and belimumab. Most patients (placebo: 76.6%; belimumab: 81.0%) completed the protocol Week 52 visit. Overall, incidence of AEs, SAEs, severe AEs, AESI, and mortality were similar between groups. In both groups, the most commonly reported SAEs by system organ class were infections and infestations (placebo: 5.9%; belimumab: 5.4%) and renal and urinary disorders (placebo: 2.2%; belimumab: 1.7%). Additionally, a greater proportion of patients experienced AESI with belimumab versus placebo for post-infusion/injection systemic reactions (placebo: 8.1%; belimumab: 10.2%). Mortality rates were similar between groups (placebo: 0.4%; belimumab: 0.6%). These results are consistent with those of the individual studies, BASE, BLISS-LN, and long-term extension studies, making belimumab one of the most studied SLE treatments for safety. Collectively, this evidence continues to support a positive benefit-risk profile of belimumab in the treatment of adult patients with SLE.']
221	82	221_oa_osteoarthritis_hip_knee	['oa', 'osteoarthritis', 'hip', 'knee', 'prevalence', 'hand', 'knee oa', 'hip oa', 'goa', '95', 'cvd', 'population', 'osteoarthritis oa', 'age', 'knee hip', 'ci', 'hip knee', 'burden', 'hand oa', '95 ui']	['osteoarthritis', 'knee osteoarthritis', 'osteoarthritis oa', 'hip osteoarthritis', 'symptomatic knee', 'hip knee', 'knee hip', 'oa knee', 'knee oa', 'knee']	['osteoarthritis', 'knee', 'prevalence', 'knee oa', 'hip oa', 'goa', 'osteoarthritis oa', 'knee hip', 'hip knee', 'hand oa']	['osteoarthritis', 'hip', 'knee', 'prevalence', 'hand', 'population', 'age', 'burden', 'risk', 'mortality']	["To estimate the global burden of hip and knee osteoarthritis (OA) as part of the Global Burden of Disease 2010 study and to explore how the burden of hip and knee OA compares with other conditions. Systematic reviews were conducted to source age-specific and sex-specific epidemiological data for hip and knee OA prevalence, incidence and mortality risk. The prevalence and incidence of symptomatic, radiographic and self-reported hip or knee OA were included. Three levels of severity were defined to derive disability weights (DWs) and severity distribution (proportion with mild, moderate and severe OA). The prevalence by country and region was multiplied by the severity distribution and the appropriate disability weight to calculate years of life lived with disability (YLDs). As there are no deaths directly attributed to OA, YLDs equate disability-adjusted life years (DALYs). Globally, of the 291 conditions, hip and knee OA was ranked as the 11th highest contributor to global disability and 38th highest in DALYs. The global age-standardised prevalence of knee OA was 3.8% (95% uncertainty interval (UI) 3.6% to 4.1%) and hip OA was 0.85% (95% UI 0.74% to 1.02%), with no discernible change from 1990 to 2010. Prevalence was higher in females than males. YLDs for hip and knee OA increased from 10.5 million in 1990 (0.42% of total DALYs) to 17.1 million in 2010 (0.69% of total DALYs). Hip and knee OA is one of the leading causes of global disability. Methodological issues within this study make it highly likely that the real burden of OA has been underestimated. With the aging and increasing obesity of the world's population, health professions need to prepare for a large increase in the demand for health services to treat hip and knee OA.", 'To describe the burden of osteoarthritis (OA) in India from 1990 to 2019. Data from Global Burden of Diseases, Injuries, and Risk Factors Study (GBD) 2019 were used. The burden of OA -knee OA, hip OA, hand OA, and other OA- was estimated for India and its states from 1990 to 2019 through a systematic analysis of prevalence, incidence, years lived with disability (YLD), and disability-adjusted life years (DALY) using methods reported in GBD 2019 study. Around 23.46 million individuals in India had OA in 1990; this increased to 62.35 million in 2019. The age-standardised prevalence of OA increased from 4,895 (95% uncertainty interval (UI):4,420-5,447) in 1990-5313 (95%UI:4,799-5,898) in 2019, per 100,000 persons. Similarly, DALYs due to OA increased from 0.79 million (95%UI:0.40-1.55) to 2.12 million (95%UI:1.07-4.23); while age-standardised DALYs increased from 164 (95%UI:83-325) to 180 (95%UI:91-361) per 100,000 persons from 1990 to 2019. OA was the 20th most common cause of YLDs in India in 2019, accounting for 1.48% (95%UI:0.88-2.78) of all YLDs; increasing from 23rd most common cause in 1990 (1.25%(95%UI:0.74-2.34)). Knee OA was the most common form of OA, followed by hand OA. The prevalence, incidence, and DALYs for OA and knee OA were consistently higher in females than males. The burden and impact of OA in India are substantial and is increasing. Adopting suitable control and preventive community measures to reduce modifiable risk factors (obesity, injuries, occupational stress) are needed to reduce the current and future burden of OA in India.', 'Data on the incidence of symptomatic osteoarthritis (OA) are scarce. We estimated incidence of clinical hip, knee and hand OA, and studied the effect of prevalent OA on joint-specific incident OA. SIDIAP contains primary care records for>5 million people from Catalonia (Spain). Participants aged ≥40\u2005years with an incident diagnosis of knee, hip or hand OA between 2006 and 2010 were identified using International Classification of Diseases (ICD)-10 codes. Incidence rates and female-to-male rate ratios (RRs) for each joint site were calculated. Age, gender and body mass index-adjusted HR for future joint-specific OA according to prevalent OA at other sites were estimated using Cox regression. 3\u2005266\u2005826 participants were studied for a median of 4.45\u2005years. Knee and hip OA rates increased continuously with age, and female-to-male RRs were highest at age 70-75\u2005years. In contrast, female hand OA risk peaked at age 60-64\u2005years, and corresponding female-to-male RR was highest at age 50-55 years. Adjusted HR for prevalent knee OA on risk of hip OA was 1.35 (99% CI 1.28 to 1.43); prevalent hip OA on incident knee OA: HR 1.15 (1.08 to 1.23). Prevalent hand OA predicted incident knee and hip OA: HR 1.20 (1.14 to 1.26) and 1.23 (1.13 to 1.34), respectively. The effect of age is greatest in the elderly for knee and hip OA, but around the menopause for hand OA. OA clusters within individuals, with higher risk of incident knee and hip disease from prevalent lower limb and hand OA.']
222	82	222_progression_erosions_radiographic_sharp	['progression', 'erosions', 'radiographic', 'sharp', 'jsn', 'radiographs', 'damage', 'larsen', 'repair', 'erosion', 'der heijde', 'heijde', 'van der', 'van', 'scoring', 'feet', 'joint', 'sharp van', 'method', 'sens']	['rheumatoid arthritis', 'arthritis ra', 'arthritis', 'rheumatoid', 'early rheumatoid', 'joint damage', 'radiographic scoring', 'radiographic progression', 'radiographic damage', 'progression joint']	['progression', 'erosions', 'radiographic', 'radiographs', 'damage', 'larsen', 'repair', 'der heijde', 'feet', 'sharp van']	['progression', 'erosions', 'radiographic', 'radiographs', 'damage', 'repair', 'erosion', 'scoring', 'feet', 'joint']	['To determine the minimal clinically important difference (MCID) between hand and foot films with a 1 year interval assessed with the Sharp/van der Heijde or Larsen/Scott scoring method. Progression scores of the 2 methods were compared with the opinion of an international expert panel on clinical relevance of radiological joint damage in 4 predefined clinical settings. The expert panel consisted of 3 rheumatologists, who evaluated 46 pairs of hand and foot films, taken with 1 year intervals, of patients with early rheumatoid arthritis. Receiver operating characteristics curves analyzed the accuracy of different threshold values (progression scores) of the 2 scoring methods to detect the presence or absence of clinically important difference, as defined by the expert panel as external criterion. The threshold value with the highest accuracy was subsequently chosen as the score representing the MCID. Five Sharp/van der Heijde units and 2 Larsen/Scott units were the best cutoffs. The accompanying sensitivities ranged from 77% to 100% for the Sharp/van der Heijde method and from 73% to 84% for the Larsen/Scott method for the 4 clinical settings. The specificities were between 78% and 84% for the Sharp/van der Heijde method and between 74% and 94% for the Larsen/Scott method. The smallest progression score that can be detected apart from interobserver measurement error, the smallest detectable difference (SDD), was equal to or larger than the calculated MCID, 5 Sharp/van der Heijde units and 6 Larsen/Scott units in our study, if the mean progression scores of the same 2 observers were used. The SDD is a conservative estimate of the MCID; our panel rated progression at or below this level as clinically significant.', "Radiographic progression is usually assessed by Sharp-based methods (van der Heijde-modified Sharp score and the Genant-modified Sharp score). The aim of this study was to evaluate, in a range of randomized controlled trials (RCT), the presence of erosions and joint space narrowing (JSN) in all individual joints, as well as progression in these joints, and to determine if any redundancy exists due to infrequently involved joints. Four databases of rheumatoid arthritis RCT that were all scored according to van der Heijde's modification of the Sharp score were included in a descriptive analysis. Irrespective of different readers, different patient populations, and different disease durations per trial, similar patterns emerged. Both erosions and JSN occurred in all sites. Erosions occurred most frequently in the feet, preferentially in 5th metatarsophalangeal joint (MTP-5). JSN occurred most frequently in the wrist. Change from baseline in erosions and JSN followed the pattern of involvement at baseline, so that MTP-5, and to a lesser extent MTP-3 and MTP-4, preferentially showed progression in erosive damage. Joints in the wrist showed highest tendency to worsen over time with respect to JSN. These data indicate that both erosions and JSN must be assessed for damage, and that a more abbreviated joint count cannot be used for radiographic scoring.", "To compare intrarater and interrater reproducibility and sensitivity to change of 5 scoring methods for radiographic damage on hand radiographs in patients with rheumatoid arthritis (RA). Radiographs of 22 patients from Norway and France with average 2 years' disease duration at baseline and mean 30 months' followup were assessed by 2 readers according to Larsen, Larsen/Rau, Sharp, Sharp/van der Heijde, and Simple Erosion Narrowing Score (SENS) methods. Reproducibility at baseline and on progression was assessed using intraclass correlation coefficients (ICC) and Bland-Altman graphs. Sensitivity to change was compared across methods by computing the country-adjusted standardized response means (SRM) ratio. Intrarater reproducibility varied with the reader (ICC ranging from 0.90 to 0.97), with Larsen and Larsen/Rau ranking highest. Interrater reproducibility was highest with Sharp and Sharp/van der Heijde (ICC 0.76 to 0.93). Bland-Altman graphs showed a decrease of concordance in cases of more severe damage. Sensitivity to change was higher with Sharp and Sharp/van der Heijde modified for erosions (SRM ratio 1.44 and 1.70), than with Larsen/Rau and SENS. The differences between Sharp, Sharp/van der Heijde, and Larsen were less for joint space narrowing. There was a significant reader effect (p < 0.05) in all but the Sharp method. Expressed as percentage of the maximum score, the smallest detectable difference varied between 3.5% (Sharp/van der Heijde) and 14.2% (SENS erosion). All methods have high intraobserver and interobserver reliability. The interrater reproducibility decreases with disease severity. Recent modified methods perform best to detect changes, but the advantages of SENS seemed to be lost when applied on hand radiographs alone. Training the readers appears to be essential."]
223	82	223_psa_hla_psoriasis_psoriatic	['psa', 'hla', 'psoriasis', 'psoriatic', 'cw', 'psoriatic arthritis', 'psc', 'hla cw', 'genetic', 'susceptibility', 'alleles', 'hla 27', 'arthritis psa', 'patients psa', 'cw6', 'psv', 'genes', 'association', 'allele', 'psoriasis psa']	['psoriatic arthritis', 'psoriatic disease', 'associated psoriasis', 'psoriasis psa', 'psa psoriasis', 'psoriasis', 'onset psoriasis', 'psoriasis onset', 'psoriasis psoriatic', 'hla alleles']	['psoriasis', 'psoriatic', 'psoriatic arthritis', 'susceptibility', 'alleles', 'hla 27', 'arthritis psa', 'patients psa', 'association', 'psoriasis psa']	['psoriasis', 'psoriatic', 'psoriatic arthritis', 'genetic', 'susceptibility', 'alleles', 'genes', 'association', 'allele', 'locus']	['Psoriasis of early onset (type I; age of onset <or=40 years) is associated with HLA-Cw*06 while the shared epitope (SE) is associated with rheumatoid arthritis susceptibility. Our aim was to investigate the role of HLA-Cw*06 and HLA-DRB1 genes (including SE) with psoriatic arthritis (PsA) susceptibility. In a case-control association study, HLA-Cw*06 phenotype frequencies were compared between patients with PsA (n = 480), psoriasis alone (n = 611) and healthy controls (n = 166). Similarly, at the HLA-DRB1 locus, phenotype and SE frequencies were compared in patients with PsA (n = 480), early undifferentiated inflammatory arthritis alone (n = 1621) and healthy controls (n = 537). The HLA-Cw*06 phenotype was associated with type I psoriasis (OR 6.9, 95% CI 4.4, 11.1, p = 2.2 x 10(-21)) and with patients with PsA having type I psoriasis (OR 5.0, 95% CI 3.2, 7.9, p = 4.39 x 10(-13)), but not with patients with PsA having type II psoriasis (age of onset >40 years). HLA-DRB1*07, in linkage disequilibrium with HLA-Cw*06, was also associated with patients with PsA having type I psoriasis (OR 2.7, 95% CI 2.1, 3.7, p<0.00001). HLA-DRB1*04 alleles and the SE were associated with undifferentiated inflammatory arthritis but not with PsA. The SE is not a PsA susceptibility locus. HLA-Cw*06 and HLA-DRB1*07 are associated with patients with PsA having type I psoriasis, suggesting that the primary association is with age of onset of psoriasis. Patients with PsA having type I psoriasis, therefore, have a genetic background different to those with type II psoriasis, and adjustment for this is necessary in future studies that investigate the genetic susceptibility of PsA.', 'Psoriasis and psoriatic arthritis (PsA) are interrelated disorders. To date, no study has compared the differences of genes between patients with PsA and psoriasis and healthy controls in a Chinese population. We conducted a retrospective study to determine the human leukocyte antigen (HLA) -A, -B, -Cw, -DR, and -DQ alleles in Chinese patients with PsA and psoriasis. HLA studies were performed using polymerase chain reaction sequence-specific oligonucleotide (PCR-SSO) genotyping methods in 91 patients with PsA and 80 with psoriasis and 75 controls. Age at disease onset, sex, disease duration, enthesitis, and uveitis were also analyzed. Among the patients with PsA and psoriasis, the frequency of HLA-B27 was significantly higher in PsA and HLA-A*30, -Cw*06, -DR*07 in psoriasis compared with controls. In contrast, HLA-B*58 was more common in controls than in PsA and psoriasis groups, and the prevalence of HLA-DR*17 was significantly higher in controls than in those with psoriasis. Comparing PsA and psoriasis, the prevalence of HLA-B*27 and HLA-Cw*12 were more common in PsA patients, while the prevalence of HLA-DR*07 was higher in those with psoriasis (p < 0.05). Among PsA patients, the association between HLA-B*27 and axial joint involvement and uveitis was significant (p < 0.05). Certain HLA alleles are found in Chinese patients with psoriasis (HLA-A*30, -Cw*06, -DR*07) and PsA (HLA-B*27). Psoriasis patients with the HLA-B*27 and/or -Cw*12 may have higher risk of developing PsA. Ours is the first study to assess the genetic role of HLA in patients with psoriasis and PsA in a Chinese population.', 'Aim Genes that differentiate patients with psoriatic arthritis (PsA) from those with cutaneous psoriasis (PsC) may serve as markers for the development of PsA in patients with psoriasis. The authors aimed to identify human leucocyte antigen (HLA) alleles that are associated with the development of PsA in patients with psoriasis. 712 adult patients with PsA, 335 adult patients with PsC and 713 healthy controls were genotyped for HLA-A, HLA-B, HLA-C, HLA-DR and HLA-DQ alleles. Differences in allelic distributions for each of the HLA loci were compared using a likelihood ratio test. Logistic regression analysis of multiple loci was performed to account for linkage disequilibrium. Haplotype information was inferred using the expectation-maximisation algorithm (given HLA-C and HLA-B genotypes) and analysed similarly. The following HLA alleles were found to be significantly associated with patients with PsA compared to patients with PsC in multivariate regression analysis: B*08 (OR 1.61, p=0.009), B*27 (OR 5.17, p<0.0001), B*38 (OR 1.65, p=0.026) and C*06 (OR 0.58, p=0.0002). HLA-B*27, HLA-B*38 and HLA-C*06 frequencies were also significantly higher in patients with PsA than in healthy controls (B*27: OR 3.05, p<0.0001; B*38: OR 5.9, p<0.0001; HLA-C*06: OR 1.71, p<0.0001). The following haplotypes were independently associated with PsA compared to PsC: HLA-B*18-C*07 (OR 10.1, p=0.004), HLA-B*27-C*01 (OR 41.1, p<0.0001), HLA-B*27-C*02 (OR 19.9, p<0.0001), HLA-B*38-C*12 (OR 2.9, p=0.01), HLA-B*08-C*07 (OR 2.6, p=0.004) and HLA-B*57-C*06 (OR 0.5, p=0.03). Certain HLA-B and HLA-C alleles confer susceptibility to PsA among patients with psoriasis and may be used to identify patients with PsC who may develop PsA.']
