## Supplementary Excel File Models Output.xlsx for "Two Decades of Rheumatology Research (2000-2023): A Dynamic Topic Modeling Perspective" (part 6 of 20)

### Sheet: 50-all-mpnet-base-v2_seed-62 (continued)
Topic	Count	Name	Representation	KeyBERT	MMR	POS	Representative_Docs
224	80	224_glucosamine_chondroitin_sulfate_cs	['glucosamine', 'chondroitin', 'sulfate', 'cs', 'chondroitin sulfate', 'gs', 'sulphate', 'glucosamine sulfate', 'glucosamine sulphate', 'placebo', 'glucosamine chondroitin', 'osteoarthritis', 'oa', 'knee', 'womac', 'knee oa', 'glcn', 'glucose', 'pain', 'hydrochloride']	['glucosamine chondroitin', 'glucosamine sulfate', 'treatment osteoarthritis', 'use glucosamine', 'oral glucosamine', 'glucosamine', 'glucosamine concentrations', 'knee osteoarthritis', 'glucosamine sulphate', 'glucosamine hydrochloride']	['glucosamine', 'chondroitin', 'chondroitin sulfate', 'gs', 'glucosamine sulfate', 'glucosamine sulphate', 'glucosamine chondroitin', 'osteoarthritis', 'knee oa', 'hydrochloride']	['glucosamine', 'chondroitin', 'sulfate', 'sulphate', 'placebo', 'osteoarthritis', 'knee', 'glucose', 'pain', 'hydrochloride']	['The aim of this study was to assess the structural efficacies of daily glucosamine sulfate and chondroitin sulfate in patients with knee osteoarthritis (OA). The authors surveyed randomized controlled studies that examined the effects of long-term daily glucosamine sulfate and chondroitin sulfate on joint space narrowing (JSN) in knee OA patients using the Medline and the Cochrane Controlled Trials Register, and by performing manual searches. Meta-analysis was performed using a fixed effect model because no between-study heterogeneity was evident. Six studies involving 1,502 cases were included in this meta-analysis, which consisted of two studies on glucosamine sulfate and four studies on chondroitin sulfate. Glucosamine sulfate did not show a significant effect versus controls on minimum JSN over the first year of treatment (SMD 0.078, 95% CI -0.116 to -0.273, P = 0.429). However, after 3 years of treatment, glucosamine sulfate revealed a small to moderate protective effect on minimum JSN (SMD 0.432, 95% CI 0.235-0.628, P < 0.001). The same was observed for chondroitin sulfate, which had a small but significant protective effect on minimum JSN after 2 years (SMD 0.261, 95% CI 0.131-0.392, P < 0.001). This meta-analysis of available data shows that glucosamine and chondroitin sulfate may delay radiological progression of OA of the knee after daily administration for over 2 or 3 years.', 'Pharmacokinetic data on glucosamine are scant, limiting the understanding of glucosamine sulfate mechanism of action in support of its treatment effects in osteoarthritis. This study investigated the oral pharmacokinetics and dose-proportionality of glucosamine after administration of the patented crystalline glucosamine sulfate in man. Twelve healthy volunteers received three consecutive once-daily oral administrations of glucosamine sulfate soluble powder at the doses of 750, 1,500, and 3,000 mg, in an open, randomised, cross-over fashion. Glucosamine was determined in plasma collected up to 48 h after the last dose by a validated Liquid Chromatography method with Mass Spectrometry detection. Pharmacokinetic parameters were calculated at steady state. Endogenous plasma levels of glucosamine were detected (10.4-204 ng/ml, with low intra-subject variability). Glucosamine was rapidly absorbed after oral administration and its pharmacokinetics were linear in the dose range 750-1,500 mg, but not at 3,000 mg, where the plasma concentration-time profiles were less than expected based on dose-proportionality. Plasma levels increased over 30-folds from baseline and peaked at about 10 microM with the standard 1,500 mg once-daily dosage. Glucosamine distributed to extravascular compartments and its plasma concentrations were still above baseline up to the last collection time. Glucosamine elimination half-life was only tentatively estimated to average 15 h. Glucosamine is bioavailable after oral administration of crystalline glucosamine sulfate, persists in circulation, and its pharmacokinetics support once-daily dosage. Steady state peak concentrations at the therapeutic dose of 1,500 mg were in line with those found to be effective in selected in vitro mechanistic studies. This is the only glucosamine formulation for which pharmacokinetic, efficacy and safety data are now available.', 'To compare the pharmacokinetics of glucosamine and the synovial fluid levels attained following treatment with glucosamine sulphate or glucosamine hydrochloride in a large animal model at clinically relevant doses. Eight adult female horses were used. Crystalline glucosamine sulphate (Dona) or glucosamine hydrochloride was administered at a dose of 20 mg/kg by either intravenous (i.v.) injection or nasogastric (n.g.) intubation. Plasma samples were collected before dosing and at 5, 15, 30, 60, 120, 360, 480 and 720 min after dosing. Synovial fluid samples were collected from the radiocarpal joints within 48 h before dosing and at 1, 6 and 12 h post-dosing. Glucosamine was assayed by Liquid Chromatography Electrospray Tandem Mass Spectrometry (LC-ESI/MS/MS). Plasma concentrations reached approximately 50 microg/mL after i.v. injection and approximately 1 microg/mL after n.g. administration of both types of glucosamine. The median oral bioavailability was 9.4% for glucosamine sulphate and 6.1% for glucosamine hydrochloride. Synovial fluid concentrations were significantly higher at 1 and 6 h following oral treatment with glucosamine sulphate compared to glucosamine hydrochloride. Twelve hours following oral administration, glucosamine levels in the plasma and the synovial fluid were still significantly higher than baseline for the glucosamine sulphate preparation, but not for the hydrochloride preparation. Following oral administration of a clinically recommended dose of glucosamine sulphate (Dona), significantly higher synovial fluid concentrations of glucosamine are attained, when compared to an equivalent dose of glucosamine hydrochloride. Whether this difference is translated into a therapeutic effect on the joint tissues remains to be elucidated.']
225	79	225_work_productivity_presenteeism_work productivity	['work', 'productivity', 'presenteeism', 'work productivity', 'absenteeism', 'employed', 'axspa', 'leave', 'sick leave', 'sick', 'ankylosing', 'ankylosing spondylitis', 'employment', 'spondylitis', 'work disability', 'costs', 'impairment', 'wd', 'basfi', 'work outcomes']	['spondyloarthritis', 'spondylitis disease', 'spondylitis', 'axial spondyloarthritis', 'ankylosing spondylitis', 'spondyloarthritis axspa', 'work impairment', 'work disability', 'disease activity', 'work outcomes']	['work', 'productivity', 'work productivity', 'absenteeism', 'sick leave', 'ankylosing spondylitis', 'employment', 'work disability', 'basfi', 'work outcomes']	['work', 'productivity', 'presenteeism', 'absenteeism', 'leave', 'sick leave', 'sick', 'ankylosing', 'ankylosing spondylitis', 'employment']	['Spondyloarthritis (SpA) affects patients in the prime of their economic productivity and can cause loss of work productivity and unemployment. We aim to identify factors associated with poor work outcomes in patients with SpA. A cross-sectional study was performed in 100 patients with SpA who were employed, retired, or off work because of SpA. Data on sociodemographic and professional characteristics were collected as well as specific indices: BASDAI, ASDAS-CRP, BASFI, and BASMI. Work productivity in employed patients was assessed by the Work Productivity and Activity Impairment scale (WPAI:SpA). Patients were divided into 73 men and 27 women; the mean age was 43.68\u2009±\u200910.3\xa0years. Fifty-nine percent of patients were employed and 26% were off work. The average disease duration was 12.24\u2009±\u20098.73\xa0years. The mean BASDAI score was 4.4\u2009±\u20092.4, the average BASFI score was 4.6\u2009±\u20092.7, and the average ASDAS-CRP score was 2.77\u2009±\u20091.18. The mean BASMI was 4.4\u2009±\u20092.8. Among employed patients, the mean of absenteeism, presenteeism, and work productivity loss was 21.8\u2009±\u200933.13%, 42\u2009±\u200932%, and 46.5\u2009±\u200935.31%, respectively. In multivariable analysis, absenteeism was associated with ASDAS\u2009≥\u20092.1 (β\u2009=\u200920.14), peripheral joint involvement (β\u2009=\u200915.6), manual work (β\u2009=\u200914.31), low level of education (β\u2009=\u20097.92), and BASFI\u2009≥\u20094 (β\u2009=\u20096.39). Presenteeism and work productivity loss were associated with manual work, BASFI\u2009≥\u2009, body mass index\u2009≥\u200925\xa0kg/m2, smoking, the use of symptomatic treatment, and ASDAS-CRP\u2009≥\u20092.1. Spondyloarthritis affects work productivity. Screening for predictive factors should be considered by the clinician in the overall management of the disease. Key Points • SpA occurs among young and active patients; it could affect their professional lives and thus lead to loss of work productivity and unemployment. • The management of patients with SpA must be multidisciplinary; this includes assessing contextual factors in order to act on modifiable factors such as smoking and BMI, optimal management of the disease to maintain at least a low disease activity, and to ensure workstation layout and elimination of professional constraints that can affect work outcomes in patients with SpA.', 'Axial spondyloarthritis (axSpA) affects patients in the prime of their economic productivity. We aim to identify factors associated with poor work productivity in patients with axSpA in Singapore. A cross-sectional study was performed in two tertiary centers in Singapore. Consecutive adult patients ≥21\xa0years fulfilling Assessment in Spondyloarthritis International Society (ASAS) 2009 criteria for axSpA were recruited. Data on social demographics, clinical, treatment modalities and patient-reported outcome measures (PROMs) were collected. Work productivity was assessed by the Work Productivity and Activity Impairment scale (WPAI:SpA). Factors associated with presenteeism, absenteeism, work productivity loss and activity impairment were evaluated. A total of 156 patients with axSpA were included: 72.4% employed, 80.1% male, 86.5% Chinese, median (Q1:Q3) age and duration of illness 36.7 (28.7:47.9) years, and 6.3 (1.6:12.2) years respectively. The mean (SD) activity impairment was 28.2% (24.3%). Among employed patients, mean (SD) absenteeism, presenteeism and work productivity loss was 4.5% (13.7%), 24.9% (19.9%) and 27.6% (23.2%), respectively. In multivariable analysis, absenteeism was associated with disease duration (P\xa0=\xa0.02) and EuroQol-5D (EQ-5D) (P\xa0=\xa0.04). Presenteeism was associated with Bath Ankylosing Spondylitis Disease Activity Index (BASDAI) ≥4 (P\xa0=\xa0.04), Bath Ankylosing Spondylitis Functional Index (BASFI) (P\xa0<\xa0.01) and EQ-5D (P\xa0=\xa0.02). Work productivity loss was associated with BASFI (P\xa0=\xa0.02) and EQ-5D (P\xa0<\xa0.01). Activity impairment was associated with age (P\xa0=\xa0.04), BASDAI\xa0≥\xa04 (P\xa0<\xa0.01), BASFI (P\xa0<\xa0.01), EQ-5D (P\xa0<\xa0.01). Active disease, reduced physical function and poorer quality of life are associated with reduced work productivity in patients with axSpA in Singapore. Addressing these factors can potentially improve work productivity in patients with axSpA.', "Spondyloarthritis often affects young people, typically in their working years. The aim of our study was to investigate work productivity and its relationship with disease activity and physical functioning in Italian patients with axial spondyloarthritis (axSpA) with chronic back pain (CBP) for ≥3\xa0months and ≤2\xa0years, and onset \u2009<\u200945\xa0years of age. Baseline absenteeism, presenteeism, work productivity loss (assessed by the Work Productivity and Activity Impairment questionnaire (WPAI)), and disease activity (assessed by the Bath Ankylosing Spondylitis Disease Activity Index (BASDAI)/Ankylosing Spondylitis Disease Activity Score (ASDAS)) and functional ability (assessed by the Bath Ankylosing Spondylitis Disease Functional Index (BASFI)) of patients with axSpA (rheumatologist's diagnosis) included in the Italian section of the Spondyloarthritis Caught Early (SPACE) cohort were collected. Multivariate linear regression analysis was used to evaluate the associations between work productivity and disease activity/physical functioning. Absenteeism in 51 patients with axSpA was low (8.3\xa0%). A decrease in work productivity was related to an increase in disease activity. Disease activity was strongly correlated with absenteeism (p\u2009<\u20090.01), presenteeism (p\u2009<\u20090.01) and work productivity loss (p\u2009<\u20090.001). In addition, decreased work productivity was related to a decrease in functional ability. Physical functioning was correlated with absenteeism (p\u2009<\u20090.001), presenteeism (p\u2009<\u20090.05) and work productivity loss (p\u2009<\u20090.001). Impairment of work productivity was correlated with disease activity and physical functioning in Italian patients with axSpA with CBP for ≥3\xa0months and ≤2\xa0years, with onset <45\xa0years of age."]
226	79	226_adalimumab_ada_mtx_week	['adalimumab', 'ada', 'mtx', 'week', 'methotrexate', 'das28', 'adl', 'mg', 'safety', 'ada mtx', 'eu', 'efficacy', 'acr20', '40 mg', 'adl pf', 'mg week', 'week 24', 'weeks', 'sb5', 'remission']	['rheumatoid arthritis', 'treatment adalimumab', 'adalimumab methotrexate', 'rheumatoid', 'adalimumab plus', 'safety adalimumab', 'arthritis ra', 'adalimumab mtx', 'adalimumab 40', 'reference adalimumab']	['adalimumab', 'methotrexate', 'das28', 'ada mtx', 'acr20', '40 mg', 'adl pf', 'mg week', 'sb5', 'remission']	['adalimumab', 'week', 'methotrexate', 'mg', 'safety', 'efficacy', 'weeks', 'remission', 'monotherapy', 'response']	['To evaluate the efficacy and safety of adalimumab+methotrexate (MTX) in Japanese patients with early rheumatoid arthritis (RA) who had not previously received MTX or biologics. This randomised, double-blind, placebo-controlled, multicentre study evaluated adalimumab 40 mg every other week+MTX 6-8 mg every week versus MTX 6-8 mg every week alone for 26 weeks in patients with RA (≤2-year duration). The primary endpoint was inhibition of radiographic progression (change (Δ) from baseline in modified total Sharp score (mTSS)) at week 26. A total of 171 patients received adalimumab+MTX (mean dose, 6.2±0.8 mg/week) and 163 patients received MTX alone (mean dose, 6.6±0.6 mg/week, p<0.001). The mean RA duration was 0.3 years and 315 (94.3%) had high disease activity (DAS28>5.1). Adalimumab+MTX significantly inhibited radiographic progression at week 26 versus MTX alone (ΔmTSS, 1.5±6.1 vs 2.4±3.2, respectively; p<0.001). Significantly more patients in the adalimumab+MTX group (62.0%) did not show radiographic progression (ΔmTSS≤0.5) versus the MTX alone group (35.4%; p<0.001). Patients treated with adalimumab+MTX were significantly more likely to achieve American College of Rheumatology responses and achieve clinical remission, using various definitions, at 26 weeks versus MTX alone. Combination therapy was well tolerated, and no new safety signals were observed. Adalimumab in combination with low-dose MTX was well tolerated and efficacious in suppressing radiographic progression and improving clinical outcomes in Japanese patients with early RA and high disease activity.', 'To investigate the long-term effects of induction therapy with adalimumab (ADA) plus methotrexate (MTX) in comparison with placebo (PBO) plus MTX in DMARD-naïve patients with active early rheumatoid arthritis (RA). Patients with active early RA (disease duration of ≤12 months) were randomly assigned to receive 40 mg ADA subcutaneously every other week (eow) plus MTX 15 mg/week subcutaneously or PBO plus MTX subcutaneously at 15 mg/week over 24 weeks. Thereafter, all patients received MTX monotherapy up to week 48. The primary outcome was the Disease Activity Score 28 (DAS28) at week 48. Secondary outcomes included proportions of patients in remission (DAS28<2.6), ACR responses, Health Assessment Questionnaire (HAQ) score and radiographic progression. 87 patients were assigned to ADA/MTX and 85 patients to PBO/MTX. At baseline, DAS28 was 6.2±0.8 in the ADA/MTX and 6.3±0.9 in the PBO/MTX groups. At week 24, treatment with ADA/MTX compared with PBO/MTX resulted in a greater reduction in DAS28 (3.0±1.2 vs 3.6±1.4; p=0.009) and other secondary outcomes such as DAS28 remission rate (47.9% vs 29.5%; p=0.021) and HAQ (0.49±0.6 vs 0.72±0.6; p=0.0014). At week 48, the difference in clinical outcomes between groups was not statistically significant (DAS28: 3.2±1.4 vs 3.4±1.6; p=0.41). Radiographic progression at week 48 was significantly greater in patients administered PBO/MTX (Sharp/van der Heijde score: ADA/MTX 2.6 vs PBO/MTX 6.4; p=0.03, Ratingen score: 1.7 vs 4.2; p=0.01). A greater reduction in radiographic progression after initial combination therapy with ADA and MTX was seen at week 48, even after discontinuation of ADA treatment at week 24. This sustained effect was not found at the primary endpoint (DAS28 reduction).', "To evaluate the efficacy and safety of initial combination treatment with adalimumab (ADA) and methotrexate (MTX) versus monotherapy with ADA or MTX during an open-label extension of PREMIER. Patients with early rheumatoid arthritis (RA) received blinded ADA plus MTX, ADA alone, or MTX alone for 2 years in PREMIER. At Year 2, patients could enroll in an open-label extension and receive ADA monotherapy; MTX could be added at the investigator's discretion. Longterm efficacy results are presented as observed data. In the open-label period, 497 of the original 799 randomized patients had ≥ 1 dose of ADA (by original randomization: ADA plus MTX, n = 183; ADA, n = 159; MTX, n = 155). In the completers cohort [patients with available Year-5 ACR responses and modified total Sharp scores (mTSS)], the Year-5 mean change from baseline in mTSS for the ADA+MTX arm (n = 124) was 2.9, compared with 8.7 and 9.7 in the ADA (n = 115) and MTX (n = 115) arms. Comprehensive disease remission, defined as the combination of DAS28 remission, normal function (Health Assessment Questionnaire ≤ 0.5), and radiographic nonprogression (ΔmTSS ≤ 0.5), was achieved by more patients in the initial ADA+MTX arm (35%) than in the ADA (13%) or MTX (14%) arms. Initial combination treatment with ADA plus MTX, followed by open-label ADA, led to better longterm clinical, functional, and radiographic outcomes than either initial ADA or MTX monotherapy during 5 years of treatment."]
227	77	227_herbal_extract_ayurvedic_placebo	['herbal', 'extract', 'ayurvedic', 'placebo', 'tcm', 'ginger', 'randomized', 'medicines', 'herbal medicines', 'boswellia', 'efficacy', 'osteoarthritis', 'ayurveda', 'willow', 'bark', 'oa', 'willow bark', 'pain', 'medicine', 'controlled']	['treatment osteoarthritis', 'ayurvedic medicine', 'ayurveda', 'osteoarthritis', 'herbal medicines', 'osteoarthritis oa', 'anti inflammatory', 'ayurvedic', 'herbal remedies', 'nsaids']	['herbal', 'ayurvedic', 'placebo', 'ginger', 'medicines', 'herbal medicines', 'boswellia', 'osteoarthritis', 'ayurveda', 'willow bark']	['herbal', 'extract', 'placebo', 'ginger', 'medicines', 'herbal medicines', 'boswellia', 'efficacy', 'osteoarthritis', 'willow']	['Ayurveda is one of the fastest growing systems within complementary and alternative medicine. However, the evidence for its effectiveness is unsatisfactory. The aim of this work was to review and meta-analyze the effectiveness and safety of different Ayurvedic interventions in patients with osteoarthritis (OA). 138 electronic databases were searched through August 2013. Randomized controlled trials, randomized crossover studies, cluster-randomized trials, and non-randomized controlled clinical trials were eligible. Adults with pre-diagnosed OA were included as participants. Interventions were included as Ayurvedic if they were explicitly labeled as such. Main outcome measures were pain, physical function, and global improvement. Risk of bias was assessed using the Cochrane risk of bias tool. 19 randomized and 14 non-randomized controlled trials on 12 different drugs and 3 non-pharmaceutical interventions with a total of 2,952 patients were included. For the compound preparation, Rumalaya, large and apparently unbiased effects beyond placebo were found for pain (standardized mean difference [SMD] -3.73; 95 % confidence interval [CI] -4.97, -2.50; P < 0.01) and global improvement (risk ratio 12.20; 95 % CI 5.83, 25.54; P < 0.01). There is also some evidence that effects of the herbal compound preparation Shunti-Guduchi are comparable to those of glucosamine for pain (SMD 0.08; 95 % CI -0.20, 0.36; P = 0.56) and function (SMD 0.15; 95 % CI -0.12, 0.36; P = 0.41). Based on single trials, positive effects were found for the compound preparations RA-11, Reosto, and Siriraj Wattana. For Boswellia serrata, Lepidium Sativum, a Boswellia serrata containing multicomponent formulation and the compounds Nirgundi Taila, Panchatikta Ghrita Guggulu, and Rhumayog, and for non-pharmacological interventions like Ayurvedic massage, steam therapy, and enema, no evidence for significant effects against potential methodological bias was found. No severe adverse events were observed in all trials. The drugs Rumalaya and Shunti-Guduchi seem to be safe and effective drugs for treatment of OA-patients, based on these data. However, several limitations relate to clinical research on Ayurveda. Well-planned, well-conducted and well-published trials are warranted to improve the evidence for Ayurvedic interventions.', 'To assess the clinical efficacy of a chemically standardized willow bark extract in the treatment of osteoarthritis. Willow bark extract, in a dose corresponding to 240 mg salicin/day, was compared to placebo in a 2-week, double-blind, randomized controlled trial. The primary outcome measure was the pain dimension of the WOMAC Osteoarthritis Index. Secondary outcome measures included the stiffness and physical function dimensions of the WOMAC, daily visual analogue scales (VAS) on pain and physical function, and final overall assessment by both patients and investigators. 78 patients (39 willow bark extract, 39 placebo) participated in the trial. A statistically significant difference between active treatment and placebo group was observed in the WOMAC pain dimension (d = 6.5 mm, 95% C.I. = 0.2-12.7 mm, p = 0.047); the WOMAC pain score was reduced by 14% from baseline level after two weeks of active treatment, compared to an increase of 2% in the placebo group. Patient diary VAS confirmed this result, and likewise the final overall assessments showed superiority of willow bark extract over placebo (patients assessment, p = 0.0002; investigators assessment, p = 0.0073). Willow bark extract shows a moderate analgesic effect in osteoarthritis.', "To investigate the efficacy and safety of a standardized willow bark extract in patients with osteoarthritis (OA) and rheumatoid arthritis (RA). We studied 127 outpatients with hip or knee OA and a WOMAC pain score of at least 30 mm and 26 outpatients with active RA in 2 randomized, controlled, double-blind trials with followup for 6 weeks. OA trial: Patients were randomized to receive willow bark extract, corresponding to 240 mg of salicin/day, diclofenac 100 mg/day, or placebo (n = 43, 43, and 41, respectively). Main outcome measure was the pain subscore of the WOMAC OA Index. RA trial: Patients were randomized to receive willow bark extract, corresponding to 240 mg salicin/day (n = 13) or placebo (n = 13). Main outcome measure was the patient's assessment of pain rated on a 100 mm visual analog scale (VAS). OA trial: WOMAC pain scores decreased by 8 mm (17%) in the willow bark group and by 23 mm (47%) in the diclofenac group, compared with 5 mm (10%) in the placebo group. The difference between willow bark extract and placebo was not statistically significant (-2.8 mm; 95% CI -12.1 to 6.4 mm; p = 0.55, ANCOVA), but the difference between diclofenac and placebo was highly significant (-18.0 mm; 95% CI -27.2 to -8.8 mm; p = 0.0002, ANCOVA). RA trial: The mean reduction of pain on the VAS was -8 mm (15%) in the willow bark group compared with -2 mm (4%) in the placebo group. The difference was not statistically significant (estimated difference -0.8 mm; 95% CI -20.9 to 19.3 mm; p = 0.93, ANCOVA). The OA study suggested that the willow bark extract showed no relevant efficacy in patients with OA. Similarly, the RA trial did not indicate efficacy of this extract in patients with RA."]
228	75	228_pacns_cns_vasculitis_cns vasculitis	['pacns', 'cns', 'vasculitis', 'cns vasculitis', 'central nervous', 'brain', 'angiitis', 'nervous', 'cerebral', 'central', 'primary angiitis', 'nervous vasculitis', 'brain biopsy', 'angiitis central', 'rcvs', 'angiography', 'vessel', 'biopsy', 'primary central', 'nervous pacns']	['cns vasculitis', 'cerebral vasculitis', 'nervous vasculitis', 'angiitis cns', 'vasculitis', 'vasculitides', 'cerebral vasoconstriction', 'angiitis central', 'primary angiitis', 'angiitis']	['pacns', 'cns', 'vasculitis', 'cns vasculitis', 'central nervous', 'primary angiitis', 'nervous vasculitis', 'brain biopsy', 'angiitis central', 'angiography']	['vasculitis', 'brain', 'angiitis', 'nervous', 'cerebral', 'central', 'primary angiitis', 'angiography', 'vessel', 'biopsy']	['Central nervous system (CNS) vasculitis is an increasingly recognized, often devastating inflammatory brain disease of children and adults. In primary or isolated CNS vasculitis/angiitis of childhood (cPACNS), the vascular inflammation is limited to the brain and spinal cord. Secondary CNS vasculitis occurs in a variety of conditions including infections, collagen vascular diseases, systemic vasculidities, and malignancies. Mimics of CNS vasculitis in children include dissections and noninflammatory vasculopathies. Diagnosis of primary CNS vasculitis in both adults and children is based on the Calabrese criteria. This review summarizes recent data on CNS vasculitis in children; reviews the clinical spectrum at presentation and the role of laboratory tests, neuroimaging, and brain biopsy; and discusses treatment strategies, outcome data, and overlapping conditions of cPACNS.', 'While primary angiitis of the central system (PACNS) remains a rare entity, the poor specificity of the available diagnostic tests and its multiple mimics create a major diagnostic challenge. Recently, there have been advances in understanding PACNS and differentiating it from its mimics. A recent breakthrough is the proposal of reversible cerebral vasoconstriction syndromes (RCVS) as a unifying concept for a group of disorders that highly mimics PACNS. RCVS are characterised by acute-onset, recurrent headaches, with or without additional neurologic events, with reversible vasoconstriction of the central nervous system (CNS) vasculatures, mimicking CNS vasculitis. RCVS are considered the most common mimics of PACNS. Advances in our understanding of RCVS have allowed for identification of patients previously confused with PACNS. The scope of this article focusses on the work-up, differential diagnosis and evaluation of PACNS, as well as a discussion of the secondary CNS vasculitides with emphasis on their clinical findings, diagnoses and treatment.', '(1) To describe a series of adults assessed for suspected primary angiitis of the central nervous system (PACNS) and their final diagnosis; (2) to describe and compare presenting features of PACNS and reversible cerebral vasoconstriction syndrome (RCVS); and (3) to evaluate the specificity of the presenting features of RCVS. Patients evaluated at our institution between 2000 and 2008 for a possible CNS vasculitis and investigated by conventional angiography and/or brain biopsy were retrospectively analyzed. The inclusion criteria were a clinicoradiological presentation and cerebral angiography and/or brain biopsy raising the hypothesis of isolated cerebral vasculitis; and absence of identifiable etiology at the time of conventional angiogram and/or brain biopsy. Among 58 cases evaluated, 37 met the inclusion criteria and 33 were included in the study. Thirteen patients had RCVS. Thunderclap headaches, the absence of a focal neurological deficit, a convexal subarachnoid hemorrhage and/or normal brain parenchyma on magnetic resonance imaging, and \\string of beads\\" appearance on conventional angiography had high diagnostic value. Six patients had other noninflammatory vascular disorders (intracranial atherosclerosis, cryptogenic embolism, and genetic vasculopathy). Six patients had infection or malignancy. Eight patients were diagnosed with PACNS; their clinical presentation and disease course were heterogeneous. Brain biopsy was performed in 3 cases (positive in 1). RCVS is an important differential diagnosis of CNS vasculitis. Its particular presentation should allow rapid identification in order to avoid pointless investigations and treatment. The frequent lack of histological proof and heterogeneous presentation of PACNS illustrated the nosological uncertainties of this label."']
229	75	229_axial_axpsa_psa_axial psa	['axial', 'axpsa', 'psa', 'axial psa', 'axial involvement', 'psoriasis', 'psoriatic', 'sacroiliitis', 'axial disease', 'psoriatic arthritis', 'ibp', 'axspa', 'patients psa', 'spondylitis', 'involvement', 'hla', 'isolated axial', 'sx', 'peripheral', 'arthritis psa']	['psoriatic arthritis', 'axial spondyloarthritis', 'axial psoriatic', 'spondyloarthritis international', 'spondyloarthritis', 'arthritis axpsa', 'involvement psoriatic', 'arthritis psa', 'spondylitis', 'ankylosing spondylitis']	['axpsa', 'axial psa', 'axial involvement', 'psoriatic', 'axial disease', 'psoriatic arthritis', 'patients psa', 'spondylitis', 'hla', 'arthritis psa']	['axial', 'axial involvement', 'psoriasis', 'psoriatic', 'sacroiliitis', 'axial disease', 'psoriatic arthritis', 'spondylitis', 'involvement', 'isolated axial']	['To determine the clinical profile of axial psoriatic arthritis (PsA) in a worldwide setting. Secondly, to identify factors associated with the development of axial involvement in patients with PsA. Data from 3684 patients with axial spondyloarthritis (axSpA) or PsA from the ASAS-perSpA study were analysed. The ASAS-perSpA is a cross-sectional study that recruited consecutive patients with SpA (as diagnosed by their rheumatologist) from 68 centers worldwide and collected patient and disease data. First, 2651 axSpA patients and 367 PsA patients with any history of axial involvement (axPsA) were compared using logistic regression to later identify predictive factors for rheumatologist diagnosis of axPsA. Secondly, 367 axPsA patients were compared with 666 PsA patients lacking axial involvement (peripheral PsA [pPsA]) and the characteristics associated with axial manifestations were explored by logistic regression analysis. Patients with axPsA were older and less frequently males or HLA*B27 positive in comparison with axSpA patients. Additionally, while patients with axPsA had more peripheral manifestations and psoriasis, other extra-musculoskeletal manifestations (IBD and uveitis) were more frequent in those with axSpA. In the multivariable analysis, older age at diagnosis (OR\xa0=\xa01.04), peripheral arthritis (OR\xa0=\xa07.32) and dactylitis (OR\xa0=\xa02.82) were significantly associated with the diagnosis of axPsA. However, uveitis (OR\xa0=\xa00.22), IBD (OR\xa0=\xa00.12), HLA*B27 carriership (OR\xa0=\xa00.26) or sacroiliitis on imaging (OR\xa0=\xa00.5) were inversely associated with axPsA diagnosis as compared to axSpA. Axial involvement in patients with PsA was significantly associated with male gender (OR\xa0=\xa01.68), elevated CRP (OR\xa0=\xa02.87) and the absence of psoriasis (OR\xa0=\xa00.33). In this worldwide setting axPsA was defined by rheumatologists as a unique phenotype, with disease features lying between axSpA and pure pPsA.', 'With the advent of classification criteria for psoriatic arthritis (PsA) and axial spondyloarthritis (axSpA), patients with axial manifestations associated with psoriasis, initially described in the l950s as a specific entity termed psoriatic spondylitis (PS), are now categorized within PsA, ankylosing spondylitis (AS), and axSpA. Thus, different terms are used to describe axial disease in patients with PsA including PS, axial psoriatic arthritis (axPsA), and psoriatic spondyloarthritis. Patients with PS may present with inflammatory and/or mechanical back pain, but also may display axial disease on imaging despite not complaining of back pain. Cervical spondylitis has been reported in 35% to 75% of patients with PsA. Axial disease is silent in 20% and 25% of patients with axial PsA and PsA, respectively. The majority of axPsA patients have peripheral arthritis alongside the axial involvement, whereas only 2% to 5% of PsA patients have solely axial arthritis with no peripheral arthritis.A debate is currently underway as to whether inflammatory axial disease and psoriasis represent axSpA with psoriasis or a subset of PsA named axPsA. Studies have recognized that axial disease in PsA patients seems to be different demographically, genetically, clinically, and radiographically when compared with AS with or without psoriasis. This narrative review summarizes current knowledge regarding axial involvement of PsA in terms of history, terminology, classification, epidemiology, clinical presentation, imaging, diagnosis, and treatment, with the aim of providing advice for management of PS in clinical evidence-based practice. Data-driven studies are needed to develop clear, nonoverlapping classification criteria for spinal involvement in PsA.', 'Psoriatic arthritis (PsA) and axial spondyloarthritis (axSpA) show certain overlaps: A subset of patients with PsA can develop axial involvement (axial PsA, axPsA), while a subset of patients with axSpA presents with psoriasis (axSpA+pso). Treatment strategy for axPsA is mostly based on axSpA evidence. To compare demographic and disease-specific parameters of axPsA and axSpA+pso. RABBIT-SpA is a prospective longitudinal cohort study. AxPsA was defined based on (1) clinical judgement by rheumatologists; (2) imaging (sacroiliitis according to modified New York criteria in radiographs or signs of active inflammation in MRI or syndesmophytes/ankylosis in radiographs or signs of active inflammation in spine MRI). axSpA was stratified into axSpA+pso\u2009and axSpA without pso. Psoriasis was documented in 181/1428 axSpA patients (13%). Of 1395 PsA patients, 359 (26%) showed axial involvement. 297 patients (21%) fulfilled the clinical definition and 196 (14%) the imaging definition of axial manifestation of PsA. AxSpA+pso differed from axPsA regardless whether clinical or imaging definition was used. axPsA patients were older, more often female and less often HLA-B27+. Peripheral manifestations were more often present in axPsA than in axSpA+pso, whereas uveitis and inflammatory bowel disease were more common in axSpA+pso. Burden of disease (patient global, pain, physician global) was similar among axPsA and axSpA+pso patients. AxPsA differs from axSpA+pso in its clinical manifestations, irrespective of whether axPsA is defined clinically or by imaging. These findings support the hypothesis that axSpA and PsA with axial involvement are distinct entities, so extrapolation of treatment data from randomised controlled trials in axSpA should be performed with caution.']
230	75	230_knee_bmi_knee oa_oa	['knee', 'bmi', 'knee oa', 'oa', 'obesity', 'weight', 'mass', 'body', 'osteoarthritis', 'overweight', 'fat', 'knee pain', 'knee osteoarthritis', 'body mass', 'obese', 'mass index', '95', 'ci', '95 ci', 'men']	['knee osteoarthritis', 'osteoarthritis', 'osteoarthritis oa', 'associated knee', 'risk knee', 'hip osteoarthritis', 'knee pain', 'obesity', 'bmi', 'incidence knee']	['knee', 'bmi', 'knee oa', 'obesity', 'osteoarthritis', 'knee pain', 'knee osteoarthritis', 'mass index', '95 ci', 'men']	['knee', 'obesity', 'weight', 'mass', 'body', 'osteoarthritis', 'overweight', 'fat', 'obese', 'men']	['To investigate the influence of physical activity on incidence of knee osteoarthritis (OA) in overweight and obese men and women. Data were extracted from the Osteoarthritis Initiative cohort on 1,667 participants without symptomatic knee OA at baseline. We used logistic regression and marginal effect models to estimate the effect of body mass index (BMI) and reported physical activity score, together with the interaction between them, on the development of radiographic knee OA, symptomatic knee OA and joint space narrowing (JSN) after 96-months. Men in the most active quartile had almost double the likelihood of knee OA, independent of OA definition [e.g., odds ratio (OR) 2.4 (95%CI: 1.2-4.5) for radiographic knee OA]. Interaction analyses showed statistically significant interactions between physical activity and BMI on developing knee OA (i) radiographic OA interaction(P\xa0=\xa00.039), (ii) symptomatic OA interaction(P\xa0=\xa00.022), (iii) JSN interactionP\xa0=\xa00.012). The margin plots in men also demonstrated that the effect of physical activity on different measures of knee OA were modified by high levels of BMI. These effects were not mirrored in women where at all BMI levels, the level of reported physical activity did not influence likelihood of knee OA independent of OA definition. In overweight and obese men, there appears to be a threshold above which increasing levels of physical activity are associated with higher risk of knee OA. This is absent in women.', 'Obesity, defined by anthropometric measures, is a well-known risk factor for knee osteoarthritis (OA), but there is a relative paucity of data regarding the association of body composition (fat and muscle mass) with risk of knee OA. We undertook this study to examine the longitudinal association of body composition categories based on fat and muscle mass with risk of incident knee OA. We included participants from the Multicenter Osteoarthritis Study, a longitudinal cohort of individuals with or at risk of knee OA. Based on body composition (i.e., fat and muscle mass) from whole-body dual x-ray absorptiometry, subjects were categorized as obese nonsarcopenic (obese), sarcopenic obese, sarcopenic nonobese (sarcopenic), or nonsarcopenic nonobese (the referent category). We examined the relationship of baseline body composition categories with the risk of incident radiographic OA at 60 months using binomial regression with robust variance estimation, adjusting for potential confounders. Among 1,653 subjects without radiographic knee OA at baseline, significantly increased risk of incident radiographic knee OA was found among obese women (relative risk [RR] 2.29 [95% confidence interval {95% CI} 1.64-3.20]), obese men (RR 1.73 [95% CI 1.08-2.78]), and sarcopenic obese women (RR 2.09 [95% CI 1.17-3.73]), but not among sarcopenic obese men (RR 1.74 [95% CI 0.68-4.46]). Sarcopenia was not associated with risk of knee OA (for women, RR 0.96 [95% CI 0.62-1.49]; for men, RR 0.66 [95% CI 0.34-1.30]). In this large longitudinal cohort, we found body composition-based obesity and sarcopenic obesity, but not sarcopenia, to be associated with risk of knee OA. Weight loss strategies for knee OA should focus on obesity and sarcopenic obesity.', 'Knee osteoarthritis (OA) is a significant contributor to disability, and obesity is one of the most modifiable risk factors. The association between knee OA and obesity has been reported to relate to quadriceps strength. To begin to examine this hypothesis, independent measures of quadriceps lean mass are needed. The objective of this study was to characterize the absolute lower limb lean body mass in women with knee OA. Japanese women, aged 45 and over, who presented to a community orthopedics clinic, were categorized as 1) those with no knee pain, presenting with fracture, sprain, or back pain (n = 604); and 2) those presenting with knee pain meeting clinical and radiographic criteria for knee OA (n = 341). Segmental lower limb lean body mass (L-LBM) was measured with multifrequency bioelectrical impedance analysis and subjects were stratified by body mass index (BMI) by Western Pacific Region World Health Organization weight categories. Control and knee OA groups were comparable with respect to age and BMI. Despite an increase in L-LBM with increasing BMI, there was a statistically significant reduction in L-LBM in knee OA subjects in comparison with control subjects in matched normal weight, overweight, and obese strata (11.1, 12.4, and 13.1 kg in the nonknee OA compared with 10.5, 10.6, and 11.6 kg in the knee OA group). A reduction in absolute L-LBM is observed in older Japanese women with knee OA in comparison with control subjects. Longitudinal studies are warranted in which L-LBM can be prospectively evaluated in a cohort followed for incident knee OA to better characterize the temporal relationship with L-LBM decline. Clinicians should consider this reduction in L-LBM in women with knee OA to recommend therapy aimed at reducing risk for atrophy and disability.']
231	75	231_retinal_ocular_choroidal_retinopathy	['retinal', 'ocular', 'choroidal', 'retinopathy', 'sle', 'octa', 'eye', 'choroidopathy', 'optic', 'eyes', 'optical coherence', 'choroidal thickness', 'lupus', 'coherence tomography', 'coherence', 'oct', 'vd', 'capillary plexus', 'macular', 'optical']	['retinal vascular', 'retinal artery', 'optic neuropathy', 'choroidal thickness', 'ophthalmological evaluation', 'retinopathy', 'retinal choroidal', 'ophthalmologic manifestations', 'ocular manifestations', 'foveal avascular']	['ocular', 'choroidal', 'retinopathy', 'sle', 'choroidopathy', 'optical coherence', 'choroidal thickness', 'lupus', 'capillary plexus', 'macular']	['retinal', 'ocular', 'choroidal', 'retinopathy', 'eye', 'choroidopathy', 'eyes', 'optical coherence', 'choroidal thickness', 'lupus']	['The aim of the present study was to detect preclinical changes in SLE patients in retinal microvascularization or retinal and optical nerve structure by optical coherence tomography. This cross-sectional, single-centre study aimed to describe structural changes [macular and retinal nerve fibre layer (RNFL) thickness] by structural spectral-domain optical coherence tomography (SD-OCT) and perifoveal vascular [vessel density (VD) and vascular perfusion (VP) and foveal avascular zone (FAZ) structural parameters] findings by OCT angiography (OCTA) in 78 SLE patients and 80 healthy volunteers. In addition, we analysed their association with clinical and laboratory parameters, medications received, disease duration, and SLE activity and damage. Structural parameters by SD-OCT and perifoveal vascular parameters by OCTA were decreased in SLE patients compared with controls. OCTA parameters (VD, VP and FAZ circularity) and macular thickness were also decreased in patients with longer disease duration (>10\u2009years). The presence of aPLs was associated with a decreased RNFL thickness, mainly in the inferior quadrants. Patients developing APS also showed decreased RNFL thickness and OCTA flow changes. SD-OCT and OCTA results were not associated with disease activity. Foveal structural parameters were lower in patients with higher damage score. SD-OCT and OCTA can detect preclinical structural and microcirculatory changes in SLE patients. Structural and perifoveal vascular macular changes in SLE patients are related to disease duration. Macular structural parameters were impaired in patients with higher disease damage. APS seems to be associated with preclinical damage to the optic nerve and impairment of the perifoveal microvasculature.', 'The aim was to investigate the changes in retinal and choroidal thickness and vascular density in patients with systemic lupus erythematosus (SLE) using optical coherence tomography angiography (OCTA). Twenty-nine patients with SLE (29 eyes) and 25 control subjects (25 eyes) were enrolled. SLE activity was assessed using the Systemic Lupus Erythematosus Disease Activity Index (SLEDAI). Retinal thickness (RT), inner retinal thickness (IRT), outer retinal thickness (ORT), choroidal thickness (ChT), retinal superficial vascular density (SVD), retinal deep vascular density (DVD), choriocapillary vascular density (CCVD), foveal avascular zone (FAZ), superficial FAZ (sFAZ), and deep FAZ (dFAZ) were measured using OCTA. The retinal and choroidal thickness and vascular density between the control group and SLE group were compared. The relationships between SLEDAI scores and the retinal and choroidal thickness and vascular density in SLE group were analyzed. The SVD was significantly increased, and the DVD and CCVD were significantly decreased in the SLE group compared to the control group (p < .05). The results of receiver operating characteristic (ROC) showed that the area under the curve (AUC) values of SVD, DVD, and CCVD were 0.873, 0.729, and 0.727, indicating a high accuracy in discriminating patients with SLE from controls. Correlation analysis showed that the SLEDAI scores were positively correlated with dFAZ (r = 0.589, p = .001) and FAZ (r = 0.451, p = .018), and negatively correlated with DVD (r = -0.491, p = .009) and CCVD (r = -0.521, p = .005). DVD and CCVD were decreased in the SLE and might be related to the disease activity. SVD, DVD, and CCVD may hold promise in the discovery of biomarkers for diagnosing SLE.', 'This study aimed to investigate subclinical retinal microvascular changes with optical coherence tomography angiography (OCTA) in patients with systemic lupus erythematosus (SLE) and healthy controls (HCs), and to evaluate the relationship between OCTA findings and Systemic Lupus Erythematosus Disease Activity Index 2000 (SLEDAI-2K). In this study, 47 eyes of SLE and 41 eyes of healthy control (HC) were evaluated. The SLE patients were divided into two subgroups: low disease activity (LDA) (SLEDAI≤5) and high disease activity (HDA) (SLEDAI>6). The results of OCTA were compared between SLE patients and HCs as well as the SLE subgroups. The relationship between OCTA results and SLEDAI-2K was evaluated. There were no differences in foveal avascular zone (FAZ) areas between the SLE patients and HCs. Central foveal thickness (CFT) was lower in SLE patients (p = .046). Superficial capillary plexus (SCP) vessel density (VD) in SLE patients was significantly lower only in the foveal area compared to that in HCs (p = .006). Deep capillary plexus (DCP) VD in SLE patients was significantly lower in all areas except the temporal parafoveal area compared to that in the HCs. There was no statistically significant difference between SLE groups with LDA and HDA in FAZ or any of the other areas, including SCP and DCP. When the correlation between OCTA findings and SLEDAI-2K was examined, both SCP and DCP VD were found to be negatively correlated. It was observed that DCP VDs were affected in SLE patients with LDA, and SCP VDs were also affected in addition to DCP with HDA. This suggests that DCP may be the first capillary plexus to be comprised in SLE. VDs were negatively correlated with disease activity. It was concluded that OCTA can be a useful tool in assessing subclinical retinal microvascular pathology and disease activity in patients with SLE.']
232	74	232_rpf_retroperitoneal_retroperitoneal fibrosis_igg4	['rpf', 'retroperitoneal', 'retroperitoneal fibrosis', 'igg4', 'periaortitis', 'fibrosis', 'cp', 'idiopathic retroperitoneal', 'chronic periaortitis', 'igg4 related', 'idiopathic', 'aorta', 'abdominal', 'fibrosis rpf', 'cp patients', 'pet', 'irf', 'aortic', 'sigg4', 'igg4 rd']	['retroperitoneal fibrosis', 'idiopathic retroperitoneal', 'related retroperitoneal', 'retroperitoneal mass', 'retroperitoneum', 'retroperitoneal', 'fibrosis irf', 'igg4 related', 'fibro inflammatory', 'fibrosis rpf']	['retroperitoneal', 'retroperitoneal fibrosis', 'fibrosis', 'idiopathic retroperitoneal', 'chronic periaortitis', 'igg4 related', 'idiopathic', 'abdominal', 'fibrosis rpf', 'aortic']	['retroperitoneal', 'retroperitoneal fibrosis', 'fibrosis', 'idiopathic retroperitoneal', 'idiopathic', 'aorta', 'abdominal', 'periaortic', 'tissue', 'abdominal aorta']	['Abstract Objective. The purpose of our study was to determine the number of IgG4-related retroperitoneal fibrosis (RPF) cases that were initially diagnosed as idiopathic RPF and to investigate clinical characteristics of IgG4-related RPF. Methods. We retrospectively reviewed the medical records of 41 RPF patients who were treated at our tertiary care medical center in South Korea between January 2000 and January 2013. We identified cases of 19 patients in which a diagnosis was made based on percutaneous biopsy or surgery and selected these cases for further analysis. Immunostaining for IgG4 and histopathologic examinations were performed for pathology specimens. Results. In the 19 RPF patients, more than 30 IgG4-positive plasma cells per specimen were identified in 9 cases with dense lymphoplasmacytic infiltrates, storiform fibrosis, or obliterative phlebitis (IgG4-related RPF group). The recurrence rate of IgG4-related RPF was significantly higher than that of idiopathic RPF (67% vs. 10%, p = 0.015). Initial and cumulative steroid dosages were not different between the two groups. Conclusions. We found that 47% of the patients initially diagnosed with idiopathic RPF showed IgG4-related RPF evidence according to the pathology and IgG4-related RPF patients showed higher recurrence rate than idiopathic RPF patients. We suggest that maintenance immunosuppressive therapy is required in IgG4-related RPF patients.', "Objectives: IgG4-related disease (IgG4-RD) may present as 'idiopathic' retroperitoneal fibrosis (IRPF). We aimed to determine the occurrence of IgG4-retroperitoneal fibrosis (IgG4-RPF) in a nationwide study on patients with newly diagnosed IRPF, and to compare histopathological, imaging, and clinical features in the IgG4-RPF and non-IgG4-RPF subsets. Method: The National Danish Pathology Register was searched for biopsy codes relating to retroperitoneal tissue from 1 January 2004 to 31 December 2013. Secondary causes of RPF were excluded. Among 724 candidate cases, 68 were identified with IRPF. Clinical, laboratory, and imaging recordings were reviewed, and tissue blocks were scrutinized for IgG4-RPF features according to international consensus. Results: Forty-two patients (28 males), median age 56 (25-74) years were included. Nineteen (45%) met the criteria for IgG4-RPF, seven with definite and 12 with possible IgG4-RPF, while 23 had non-IgG4-RPF. Local manifestations and laboratory measures did not differ between RPF subsets. Arterial hypertension (p\xa0=\xa00.037) and periaortic fibrosis (p\xa0=\xa00.024) were more common in IgG4-RPF vs non-IgG4-RPF. Plasma cell IgG4/total IgG ratios ≥\xa040% were associated more with core histopathological features of IgG4-RD compared to ratios <\xa040% (p\xa0<\xa00.001). There was a positive correlation between tissue IgG4-positive plasma cells and eosinophil cell count in patients with IgG4-RPF (rho\xa0=\xa00.50, p =\xa00.043). Conclusion: Forty-five per cent of this nationwide study population with newly diagnosed IRPF could be reclassified with IgG4-RPF. The association between high numbers of IgG4-bearing plasma cells and histopathological features of IgG4-RPF supports IgG4-bearing plasma cells with a perturbed distribution between IgG4 and total IgG being implicated in the pathogenesis of IgG4-RPF.", 'Retroperitoneal fibrosis (RPF) is a rare disease characterized by chronic, nonspecific inflammatory and sclerotic or fibrotic tissue in the periaortic or periiliac retroperitoneum that encases adjacent structures. There will be a series of clinical manifestations once the proliferated fibrous tissues encase the abdominal aorta, iliac arteries and urinary duct. RPF is generally divided into two types: idiopathic retroperitoneal fibrosis (IRPF) without identified pathogenesis, making up about two-thirds of cases, and secondary retroperitoneal fibrosis. Recent studies on Immunoglobulin G4-related disease (IgG4-RD) reveal that abundant infiltration of IgG4 positive plasma cells is found in biopsies on the mass of RPF of some IRPF patients, which is identified as one spectrum of IgG4-RD and is named IgG4-related RPF. IgG4-related RPF is often misdiagnosed as retroperitoneal visceral malignancy and is treated with surgery. In addition, because of its good response to glucocorticoid, early detection and treatment is important. We review the definition, epidemiology, clinical features, diagnostic criteria, treatment and prognosis of IgG4-related RPF in this article to raise awareness of this newly characterized disease.']
233	74	233_lyme_lyme arthritis_burgdorferi_lyme disease	['lyme', 'lyme arthritis', 'burgdorferi', 'lyme disease', 'borrelia', 'antibiotic', 'borrelia burgdorferi', 'tick', 'arthritis', 'la', 'sensu', 'antibiotics', 'antibiotic therapy', 'borreliosis', 'migrans', 'infection', 'antibiotic refractory', 'antibiotic treatment', 'patients lyme', 'serology']	['lyme arthritis', 'arthritis lyme', 'lyme disease', 'lyme serology', 'chronic lyme', 'late lyme', 'patients lyme', 'refractory lyme', 'lyme', 'children lyme']	['lyme', 'lyme arthritis', 'lyme disease', 'borrelia burgdorferi', 'tick', 'antibiotics', 'antibiotic therapy', 'borreliosis', 'infection', 'patients lyme']	['burgdorferi', 'antibiotic', 'tick', 'arthritis', 'sensu', 'antibiotics', 'antibiotic therapy', 'borreliosis', 'migrans', 'infection']	['Since recognition in 1975, Lyme disease has become the most common vector-borne illness in North America and Europe. The clinical features are well-characterized and treatment is usually curative, but misperceptions about morbidity persist. The purpose of this review is to examine advances in the diagnosis and treatment of Lyme disease, as well as ongoing management challenges. It is useful to recognize that Lyme disease occurs in stages, with early- and late-stage disease. Clinical expression is in part determined by Borrelial variability. For example, some strains of Borrelia burgdorferi, the causative organism in North America, are particularly arthritogenic. Most patients with early Lyme disease can be cured with a single course of oral antibiotic therapy, in contrast to some patients with Lyme arthritis, a late-stage manifestation, who are more antibiotic refractory and require other treatment strategies. Successful treatment of Lyme disease begins with successful diagnosis and with an understanding of the emergence, clinical features, and impact of Lyme disease over the past half century.', 'Lyme disease is an important, vector-borne infection found throughout the temperate Northern hemisphere. The disease causes rash, acute systemic illness, and in some untreated patients, inflammatory arthritis. This review examines the emergence, clinical features and management of early Lyme disease and Lyme arthritis. There has been continuing progress in characterizing the clinical manifestations, diagnostic testing and treatment of Lyme disease. Almost all patients with early Lyme disease can be cured with antibiotic treatment. In most cases, Lyme arthritis also responds to antibiotics, but some patients require additional treatment approaches. The diagnosis of Lyme disease is based on clinical manifestations and adjunctive laboratory testing. For the rheumatologist, Lyme arthritis should be recognized by a pattern of attacks of asymmetric, oligo-arthritis, recognizable by clinical manifestations in the same way that other rheumatic diseases, such as gout or rheumatoid arthritis, are diagnosed.', 'Lyme-Arthritis is one of the most frequent manifestations of Lyme disease. Transient arthritides may already develop in the early disease stage. However, typical Lyme arthritis manifests weeks to months after the infection as intermittent mon- or oligoarthritis predominantly affecting the knees. Massive knee effusions may lead to popliteal cysts that often rupture. Chronic arthritides are rare. The diagnosis of Lyme arthritis mainly is based on clinical grounds and confirmed by laboratory tests. Direct detection of the causing agent by culture is difficult and not suitable for clinical use. With polymerase chain reaction based assays in up to 80% of untreated patients with Lyme arthritis B. burgdorferi DNA can be detected in joint fluid or synovial membrane specimens. While this method is not widely available yet it will become a routine diagnostic tool in Lyme arthritis in the near future. Borrelia serology is still the most important laboratory test. A negative serology almost certainly rules out Lyme arthritis. A positive serology alone, however, does not proof Lyme disease and must be critically interpreted in context with clinical symptoms.']
234	74	234_dish_idiopathic skeletal_diffuse idiopathic_skeletal hyperostosis	['dish', 'idiopathic skeletal', 'diffuse idiopathic', 'skeletal hyperostosis', 'patients dish', 'hyperostosis', 'hyperostosis dish', 'dish group', 'skeletal', 'spine', 'dish patients', 'prevalence dish', 'diffuse', 'resnick', 'ossification', 'idiopathic', 'thoracic', 'vertebral', 'resnick criteria', 'dysphagia']	['skeletal hyperostosis', 'idiopathic skeletal', 'hyperostosis', 'osteochondrosis', 'hyperostosis dish', 'thoracic spine', 'ossifications', 'characterized ossification', 'vertebral fracture', 'spinal']	['idiopathic skeletal', 'diffuse idiopathic', 'skeletal hyperostosis', 'hyperostosis', 'hyperostosis dish', 'spine', 'prevalence dish', 'resnick', 'ossification', 'dysphagia']	['skeletal hyperostosis', 'hyperostosis', 'skeletal', 'spine', 'diffuse', 'ossification', 'idiopathic', 'thoracic', 'vertebral', 'spinal']	['Diffuse idiopathic skeletal hyperostosis (DISH) is a structural abnormality of the thoracic spine that is known to impair posture. However, the relationship between DISH and sagittal balance in the whole spine is unclear. The aims of this study were to investigate the prevalence of DISH in patients with cervical myelopathy caused by cervical ossification of the posterior longitudinal ligament (OPLL) or cervical spondylosis and to compare sagittal alignment of the spine between patients with and without DISH. A total of 103 consecutive patients with a diagnosis of cervical myelopathy due to cervical OPLL or spondylosis were retrospectively enrolled in this single-center study. DISH was defined as an ossified lesion that was seen to be completely bridging at least four contiguous adjacent vertebral bodies in the thoracic spine on computed tomography scans. Cervical and spinopelvic sagittal parameters were measured in whole spine radiographs. The study population included 28 cases with DISH [DISH (+) group] and 75 without DISH [DISH (-) group]. OPLL was more prevalent in the DISH (+) group than in the DISH (-) group; however, there were no significant differences in other clinical findings. Propensity score matching produced 26 pairs. C7 slope, C2-7 sagittal vertical axis (C-SVA), whole thoracic kyphotic angles, upper thoracic kyphosis, and T5-T12 thoracic kyphosis values were significant higher in the DISH (+) group than in the DISH (-) group. There was no significant between-group difference in the other sagittal spinopelvic parameters. This study is the first to compare sagittal alignment in patients with cervical myelopathy according to whether or not they have DISH. Patients with DISH are more likely to have excessive kyphosis in the thoracic spine, a high C7 slope, and a high C2-7 SVA.', 'The extension of diffuse idiopathic skeletal hyperostosis (DISH) from the low thoracic spine to the lumbar spine result in adjustment of spinal sagittal alignment in surgical patients. The aim of this study was to investigate changes in sagittal alignment and back pain in the thoracolumbar spine in nonsurgical DISH and control participants selected from a radiological database. Participants in the DISH and the control group were selected by searching for \\DISH or degenerative changes in the thoracic spine\\" in the radiology database of Taizhou Hospital between 2018 and 2021 using Resnick and Niwayama\'s criteria. The subjects with spinal tumors, previous spinal surgery, vertebral fractures, inflammatory diseases, poor-quality radiographs, or loss of follow-up were excluded. Demographic and clinical characteristics were recorded retrospectively via the hospital information system and telephone follow-up. Segmental disc angles (SDAs), lumbar lordosis (LL), and bridge scores were analyzed using images of three-dimensional CT. The final participants consisted of 51 individuals with DISH (DISH group) and 102 individuals without DISH (control group). Depending on the presence of thoracolumbar pain, the DISH group was divided into the DISH group with thoracolumbar pain (DISH+Pain) and the DISH group without thoracolumbar pain (DISH-Pain). The LL and SDAs of T11-T12 and T12-L1 were significantly greater in the DISH group than in the control group. In addition, the SDA of L1-L2 was significantly smaller in the DISH+Pain group than in the DISH-Pain group, whereas there was no significant difference in lumbar lordosis between the DISH+Pain group and the DISH-Pain group. The bridge scores in DISH+Pain group was larger in T10-T11 (p\xa0=\u20090.01) and L1-L2 (p\xa0<\u20090.01) spine segments than those in DISH-Pain group. The extension of DISH from thoracic to lumbar spine may increase lumbar lordosis and SDAs in the thoracolumbar spine. The DISH patients with more bony bridging and small L1-L2 SDA may be more likely have thoracolumbar pain. Adjustment of sagittal alignment of the spine in the development of DISH may be of clinical importance."', 'Diffuse idiopathic skeletal hyperostosis (DISH) is characterized by ossification of ligaments and entheses, and most commonly affects the spinal column. The prevalence of DISH is increasing with age and is considered uncommon before the age of 50 years, with an estimated prevalence of less than 5\xa0%. DISH is known to be highly associated with metabolic syndrome and obesity. We aim to assess the prevalence of DISH among young (≤50\xa0yr.) patients suffering from severe obesity (BMI of 35\xa0kg/m2 or higher). A retrospective analysis assessing chest and spine radiographs (including Computed Tomography, CT) of patients with BMI≥35 visiting the bariatric ambulatory clinic in an academic medical center from 2013 to 2022. Patients included in the analysis were 31-50 years old. Diagnosis of DISH was made according to the Resnick criteria. The prevalence of DISH was calculated. Demographic, clinical and laboratory data were collected and compared between the DISH and non-DISH groups. 183 young (mean age: 40.4; 118 females, 64.2\xa0%) obese (BMI median: 40.6; range 35-73) patients were included in the radiographic review. DISH was diagnosed in 33 patients (18.0\xa0%; 95\xa0% CI: 13.1-24.2\xa0%) which was significantly higher than the expected 10\xa0% (Z\xa0=\xa03.62, p<.001); another 8 patients (4.4\xa0%; 95\xa0% CI: 2.2-8.4\xa0%) were considered as \\near DISH\\" (not fulfilling yet the Resnick criteria) as it represents a pre-disease state. Patients diagnosed with DISH were significantly older than patients without DISH (t\xa0=\xa04.54, p<.001), as the prevalence of DISH increased by age (linear association=14.95, p<.001). There was a statistically significantly higher prevalence of hypertension (χ2\xa0=\xa08.30, p<.004), smoking (χ2\xa0=\xa04.69, p<.03) and OSA (χ2\xa0=\xa06.16, p<.013) in the DISH group as compared to their non-DISH counterparts. The prevalence of DISH among obese young patients was 18\xa0%, which is much higher than in the general population. Early-onset DISH should be regarded as a musculoskeletal obesity-related complication."']
235	73	235_calcinosis_calcinosis cutis_cutis_ssc	['calcinosis', 'calcinosis cutis', 'cutis', 'ssc', 'patients calcinosis', 'calciphylaxis', 'systemic sclerosis', 'sclerosis', 'calcifications', 'sts', 'associated calcinosis', 'calcification', 'ssc calcinosis', 'ssc patients', 'related calcinosis', 'dystrophic', 'systemic', 'calcinosis patients', 'sclerosis ssc', 'calcinosis ssc']	['scleroderma', 'systemic sclerosis', 'calcinosis patients', 'calcinosis ssc', 'calcinosis common', 'ssc calcinosis', 'patients calcinosis', 'calcinosis cutis', 'sclerosis ssc', 'calcinosis compared']	['calcinosis cutis', 'patients calcinosis', 'systemic sclerosis', 'sclerosis', 'ssc calcinosis', 'ssc patients', 'related calcinosis', 'calcinosis patients', 'sclerosis ssc', 'calcinosis ssc']	['calcinosis', 'cutis', 'calciphylaxis', 'systemic sclerosis', 'sclerosis', 'calcifications', 'calcification', 'dystrophic', 'systemic', 'calcium']	['Calcinosis cutis is a debilitating complication of systemic sclerosis (SSc). We previously developed a radiographic scoring system to assess severity of calcinosis affecting the hands in patients with SSc. We sought to further validate our radiographic scoring system to assess for change over 1 year and to identify factors associated with improvement or progression. Baseline and 1-year antero-posterior hand radiographs were obtained in 39 SSc patients with calcinosis prospectively enrolled at 6 centers within the US, Canada, Mexico and Australia. Two readers (one radiologist and one rheumatologist) scored all radiographs using the calcinosis scoring system and a 5-point Likert scale (1\xa0=\xa0A lot better, 2\xa0=\xa0A little better, 3=No change, 4\xa0=\xa0A little worse, 5\xa0=\xa0A lot worse) on follow-up. By maximizing the Kappa coefficient of agreement between grouped Likert scale (better/no change/worse) and the percentage of change of calcinosis in the radiographic scoring system, we defined progressive calcinosis as >25% increase in score from baseline at 1-year, stable calcinosis as change in score between -25% to 25%, and improvement of calcinosis as decrease in score by >25%. Nineteen SSc patients from an independent cohort were used for validation. Inter-rater reliability of the calcinosis scoring system was high with intra-class correlation coefficient of 0.93 (0.89-0.95). The median percentage of change from baseline to 1 year was 12.8% (range -89.3 to 290.2%). Sixteen patients (41%) experienced progression of calcinosis over 1 year; 18 (46%) remained stable; and 5 (13%) had improvement. Patients with progressive calcinosis had lower T-score on bone densitometry (-3.3\xa0vs -1.7, p\xa0=\xa00.044) and higher prevalence of loss of digital pulp on physical exam (56% vs 22%, p\xa0=\xa00.027), with a trend towards lower baseline modified Rodnan skin score (mRSS) (3.8\xa0vs. 5.9, p\xa0=\xa00.057), than patients who did not progress. Patients who experienced improvement in calcinosis had lower prevalence of digital pitting scars (20% vs 71%, p\xa0=\xa00.047) than patients whose calcinosis did not improve. In multivariable analysis, loss of digital pulp remained a predictor of calcinosis progression (OR 5.8, p\xa0=\xa00.023, CI 1.27 - 26.36). In the validation cohort, 2 (11%) patients improved, 10 (53%) remained stable, and 7 (37%) progressed. We confirmed the excellent inter-rater reliability of our radiographic calcinosis scoring system and demonstrated its usefulness to detect change over time. Approximately 40% of patients experienced progression of calcinosis over 1 year. Loss of digital pulp was predictive of progressive calcinosis providing further evidence that digital ischemia contributes to the progression of calcinosis.', 'Pathogenesis and risk factors of scleroderma associated calcinosis is poorly understood and there is no effective treatment. This study was performed to better understand the prevalence and clinical features associated with calcinosis in a cohort of SSc outpatients. In this cross-sectional study, we compared clinical characteristics of SSc patients with (SSc-calcinosis) and without calcinosis (SSc-control) seen in the outpatient Rutgers-RWJ Scleroderma Program between 2012 and 2015. Our analysis included clinical characteristics, comorbidities (i.e. osteoporosis), autoantibodies and imaging results. We performed univariable and multivariable regression analyses to determine common factors associated with calcinosis. There were 215 SSc patients, including 65 SSc-calcinosis (81.5% females) and 150 SSc-without calcinosis (controls, 77% females). SSc-calcinosis patients were older (p\u2009=\u2009.026) with significantly longer disease duration (20\u2009±\u200910.5 years versus 12\u2009±\u20098 years, p\u2009<\u2009.0001). Limited cutaneous scleroderma was more common (54%) in the calcinosis group. Longer disease duration from non-Raynaud symptoms (OR 3.77; 95%CI 1.26, 11.27) and osteoporosis (OR 3.43; 95%CI 1.15, 10.36) remained independently associated with calcinosis. Calcinosis was common in both limited and diffuse systemic sclerosis; both longer disease duration and osteoporosis were independently associated with calcinosis. Prospective studies are needed to confirm our findings.', "The study aims to define the clinical and subclinical calcinosis prevalence, the sensitivity of radiographed site and clinical method for its diagnosis, and the phenotype of Portuguese systemic sclerosis (SSc) patients with calcinosis. A cross-sectional multicenter study was conducted with SSc patients fulfilling Leroy/Medsger 2001 or ACR/EULAR 2013 classification criteria, registered in the Reuma.pt. Calcinosis was assessed through clinical examination and radiographs of hands, elbows, knees, and feet. Independent parametric or non-parametric tests, multivariate logistic regression, and sensitivity calculation of radiographed site and clinical method for calcinosis detection were performed. We included 226 patients. Clinical calcinosis was described in 63 (28.1%) and radiological calcinosis in 91 (40.3%) patients, of which 37 (40.7%) were subclinical. The most sensitive location to detect calcinosis was the hand (74.7%). Sensitivity of the clinical method was 58.2%. Calcinosis patients were more often female (p\u2009=\u20090.008) and older (p\u2009<\u20090.001) and had more frequently longer disease duration (p\u2009<\u20090.001), limited SSc (p\u2009=\u20090.017), telangiectasia (p\u2009=\u20090.039), digital ulcers (p\u2009=\u20090.001), esophageal (p\u2009<\u20090.001) and intestinal (p\u2009=\u20090.003) involvements, osteoporosis (p\u2009=\u20090.028), and late capillaroscopic pattern (p\u2009<\u20090.001). In multivariate analysis, digital ulcers (OR 2.63, 95% CI 1.02-6.78, p\u2009=\u20090.045) predicted overall calcinosis, esophageal involvement (OR 3.52, 95% CI 1.28-9.67, p\u2009=\u20090.015) and osteoporosis (OR 4.1, 95% CI 1.2-14.2, p\u2009=\u20090.027) predicted hand calcinosis, and late capillaroscopic pattern (OR 7.6, 95% CI 1.7-34.9, p\u2009=\u20090.009) predicted knee calcinosis. Anti-nuclear antibody positivity was associated with less knee calcinosis (OR 0.021, 95% CI 0.001-0477, p\u2009=\u20090.015). Subclinical calcinosis high prevalence suggests that calcinosis is underdiagnosed and radiographic screening might be relevant. Multifactorial pathogenesis may explain calcinosis predictors' variability. Key Points • Prevalence of subclinical calcinosis in SSc patients is substantial. • Hand radiographs are more sensitive to detect calcinosis than other locations or clinical method. • Digital ulcers were associated with overall calcinosis, esophageal involvement and osteoporosis were associated with hand calcinosis, and late sclerodermic pattern in nailfold capillaroscopy was associated with knee calcinosis. • Anti-nuclear antibody positivity may be a protective factor for knee calcinosis."]
236	73	236_avn_osteonecrosis_sle_sle patients	['avn', 'osteonecrosis', 'sle', 'sle patients', 'patients sle', 'onf', 'onfh', 'hips', 'corticosteroid', 'lupus', 'tha', 'femoral head', 'systemic lupus', 'lupus erythematosus', 'erythematosus', 'arthroplasty', 'avascular necrosis', 'risk', 'hip', 'erythematosus sle']	['systemic lupus', 'lupus erythematosus', 'avascular necrosis', 'lupus', 'patients osteonecrosis', 'sle patients', 'erythematosus sle', 'osteonecrosis', 'osteonecrosis femoral', 'symptomatic osteonecrosis']	['avn', 'osteonecrosis', 'sle patients', 'patients sle', 'corticosteroid', 'femoral head', 'systemic lupus', 'lupus erythematosus', 'avascular necrosis', 'erythematosus sle']	['osteonecrosis', 'hips', 'corticosteroid', 'lupus', 'femoral head', 'systemic lupus', 'erythematosus', 'arthroplasty', 'avascular necrosis', 'risk']	['Avascular necrosis of bone (AVN) is an important complication of systemic lupus erythematosus (SLE). Corticosteroid therapy has been underlined as a main risk factor for osteonecrosis. However, AVN development in patients who have never received corticosteroid and the absence of AVN in the majority of the patients, who received corticosteroid, propose a role for non-corticosteroid risk factors in AVN development. This case-control study included two subsets: oral corticosteroid (66 AVN and 248 non-AVN patients) and pulse-therapy subset (39 AVN and 312 non-AVN patients) who have attended our Lupus clinic from 1979 to 2009. Patients received similar cumulative dose corticosteroid, equal maximum dose and 1-year maximum dose of corticosteroid. The demographic data (including sex, age of disease onset, age at the diagnosis of AVN), organs involvement, SLE Disease Activity Index (SLEDAI), Systemic Lupus International Collaborating Clinics/American College of Rheumatology-Damage index (SLICC/ACR-DI), number of disease flare ups were compared between two subsets. The mean age of SLE onset was younger (P value = 0.04) in the AVN patients. In oral corticosteroid subset, malar rash (P value < 0.001) and oral ulcer (P value = 0.003) were seen more frequently in non-AVN patients, whereas psychosis (P value = 0.03) was significantly more prevalent AVN subset in oral corticosteroid subset. In corticosteroid pulse subset, no significant difference in clinical features was noted. In oral corticosteroid subset, younger age of disease onset and psychosis were significantly associated with AVN, whereas malar rash and oral ulcer showed negative association AVN.', 'Avascular necrosis (AVN) is one of the most frequent types of organ damage in systemic lupus erythematosus (SLE). However, little is currently known about the epidemiology of AVN in SLE patients. The aim of this study was to estimate the prevalence and incidence of AVN in Korean patients with SLE based on National Health Insurance (NHI) claims data and to determine the risk factors for AVN among SLE patients. This study was conducted using the 2006-2010 data of 25,358 SLE patients from the NHI program. AVN cases were defined as those with at least one diagnosis of AVN. The prevalence was calculated by dividing the number of AVN cases by the number of SLE cases in the same year. The annual incidence was calculated by dividing the number of incident AVN cases by the number of SLE-prevalent cases not previously diagnosed with AVN. Patients who developed AVN in 2008-2010 were compared with SLE patients who did not develop AVN to identify any risk factors. The prevalence of AVN among SLE patients (2006-2010) was 31.5-34.2 per 1,000 persons and was similar in all the years studied. The incidence per 1,000 persons of AVN among SLE patients was 8.6 [95 % confidence interval (95 % CI) 6.9-10.3] in 2008, 9.8 (95 % CI 8.0-11.6) in 2009, and 8.4 (95 % CI 6.8-10.0) in 2010. Regression analysis indicated that taking an oral corticosteroid [odds ratio (OR) 2.12, 95 % CI 1.39-3.23] or an intravenous corticosteroid (OR 1.5, 95 % CI 1.2-1.89) was significantly associated with AVN. In addition, AVN was associated with use of immunosuppressive agents (OR 2.12, 95 % CI 1.66-2.72), hydroxychloroquine (OR 1.4, 95 % CI 1.09-1.81), and lipid-lowering agents (OR 1.78, 95 % CI 1.24-2.57) among the prescribed medications, and with hypertension (OR 1.39, 95 % CI 1.08-1.79) among the comorbidities. The prevalence and incidence of AVN among SLE patients, which were 31.5-34.2 and 8.4-9.8 per 1,000 persons, respectively, may be representative of the entire population of symptomatic AVN patients with SLE in Korea. AVN is associated with the use of corticosteroids, immunosuppressants, hydroxychloroquine, lipid-lowering agents, and with hypertension. Studies of large, prospective cohorts are needed to confirm these results.', 'Objectives The objective of this paper is to study the time trend and risk factors of avascular bone necrosis (AVN) in patients with systemic lupus erythematosus (SLE). Methods Between 1999 and 2014, patients who fulfilled the ACR criteria for SLE and developed symptomatic AVN were identified from our cohort database and compared with those without AVN, matched for age, sex and SLE duration. The standardized incidence ratios (SIRs) of AVN in different SLE age groups were calculated from data derived from our hospital registry and population census. Risk factors for AVN were studied by logistic regression, adjusted by a propensity score for ever use of high-dose glucocorticoids (GCs). Results Fifty-five SLE patients with AVN and 220 SLE patients without AVN were studied. There were 104 AVN sites involved, with the hips being most commonly affected (82%). The point prevalence of AVN in our SLE cohort was 7.4%. The SIRs of AVN in our SLE patients were 131 (86.6-199; p\u2009<\u20090.001) and 56.0 (34.3-91.4; p\u2009<\u20090.001), respectively, in the periods 1995-2004 and 2005-2014. In both decades, the age-stratified SIR was highest in the youngest age group (<19 years). AVN patients were more likely to be treated with GCs and had received a significantly higher cumulative dose of prednisolone since SLE diagnosis (16.5 vs 10.7 grams; p\u2009=\u20090.001). The SLE damage score (excluding AVN) was also significantly higher in AVN than non-AVN patients (2.5 vs 0.4; p\u2009<\u20090.001). Logistic regression revealed that preceding septic arthritis of the involved joint (odds ratio (OR) 17.7 (1.5-205); p\u2009=\u20090.02), cushingoid body habitus (OR 2.4 (1.1-5.2); p\u2009=\u20090.04), LDL cholesterol level (OR 1.4 (1.0-1.9); p\u2009=\u20090.04), maximum daily dose of prednisolone (OR 6.4 (1.2-33.3); p\u2009=\u20090.03) and cumulative dose of prednisolone received in the first six months of the first lupus flare (OR 1.3 (1.0-1.8); p\u2009=\u20090.046) were independently associated with AVN. Conclusions AVN is prevalent in SLE, particularly in younger patients. The use of GCs remains the strongest independent risk factor. A trend of reduction in the SIR of AVN in our SLE patients is observed over the past two decades.']
237	73	237_pet_fdg_pet ct_imaging	['pet', 'fdg', 'pet ct', 'imaging', 'uptake', 'fdg pet', 'ct', '18f', 'emission', 'joints', 'tracer', 'molecular imaging', 'folate', 'molecular', 'emission tomography', 'positron emission', 'positron', 'fluorescence', 'tomography', 'dpa']	['pet ct', 'rheumatoid arthritis', 'tomography pet', 'rheumatoid', 'arthritis', 'molecular imaging', 'vivo imaging', 'inflammation', 'fluorescence imaging', 'pet tracer']	['pet ct', 'imaging', 'uptake', 'fdg pet', 'joints', 'molecular imaging', 'folate', 'emission tomography', 'positron emission', 'dpa']	['imaging', 'uptake', 'emission', 'joints', 'tracer', 'molecular imaging', 'folate', 'molecular', 'positron', 'fluorescence']	['2-deoxy-2[18F]fluoro-D-glucose (FDG) PET-CT has revolutionized oncological imaging. The cellular processes that make cancer cells visible on FDG PET-CT also occur in a number of inflammatory cells. Exploiting this phenomenon has led to a growth of evidence supporting the use of FDG PET-CT in a wide range of infective and inflammatory diseases. Rheumatological diseases can affect multiple sites within the musculoskeletal system alongside multi-organ extra-articular disease manifestations. Inflammation is central to these diseases, making FDG PET-CT a logical choice. In this review article we describe the various applications of FDG PET-CT in rheumatological diseases using illustrative examples to highlight the beneficial role of FDG PET-CT in each case.', 'Rheumatoid arthritis (RA) is a phenotypically heterogeneous, chronic, destructive inflammatory disease of the synovial joints. A number of imaging tools are currently available for evaluation of inflammatory conditions. By targeting the upgraded glucose uptake of infiltrating granulocytes and tissue macrophages, positron emission tomography/computed tomography with fluorine-18 fluorodeoxyglucose ((18) F-FDG PET/CT) is available to delineate inflammation with high sensitivity. Recently, several studies have indicated that FDG uptake in affected joints reflects the disease activity of RA. In addition, usage of FDG PET for the sensitive detection and monitoring of the response to treatment has been reported. Combined FDG PET/CT enables the detailed assessment of disease in large joints throughout the whole body. These unique capabilities of FDG PET/CT imaging are also able to detect RA-complicated diseases. Therefore, PET/CT has become an excellent ancillary tool to assess disease activity and prognosis in RA.', 'BACKGROUND\u2009/\u2009AIM: The use of PET\u2009/\u2009CT is becoming more common in the elucidation of inflammatory processes in which the underlying cause cannot be determined by conventional examinations. Although PET\u2009/\u2009CT is an effective method for detecting inflammatory foci, the precise diagnosis may not be obtained in all cases. In addition, considering factors such as radiation exposure and cost, it becomes important to identify patients who can get results with PET\u2009/\u2009CT. In this study, it was aimed to examine the factors that can predict the differential diagnostic value of PET\u2009/\u2009CT by retrospectively scanning patients who underwent PET\u2009/\u2009CT for inflammation of unknown origin (IUO) in rheumatology practice. Demographic, clinical and laboratory information of the patients followed up in our clinic and who underwent PET\u2009/\u2009CT for differential diagnosis were enrolled. Whether they were diagnosed after PET\u2009/\u2009CT and during the follow\u2009-\u2009up period, and their diagnoses were examined. A total of 132 patients were included in the study. A previous diagnosis of rheumatic disease was present in 28.8\u2009% of the patients, and a history of malignancy was present in 2.3\u2009%\u2009. The patients were divided into three groups: group 1 patients with increased FDG uptake in PET\u2009/\u2009CT and diagnosis confirmed by PET\u2009/\u2009CT, group 2 patients with increased FDG uptake in PET\u2009/\u2009CT but diagnosis was not confirmed, and group 3 patients without increased FDG uptake in PET\u2009/\u2009CT. Increased FDG uptake in PET\u2009/\u2009CT was detected in 73\u2009% of the patients. While PET\u2009/\u2009CT helped the diagnosis in 47 (35.6\u2009%) patients (group 1), it did not help the diagnosis in 85 (64.4\u2009%) (groups 2 and 3). Thirty\u2009-\u2009one (65.9\u2009%) of the diagnosed patients were diagnosed with a rheumatologic disease. When the 3 groups were compared, male gender, advanced age, CRP levels, presence of constitutional symptoms, SUVmax values and number of different organs with increased FDG uptake were higher in Group 1. Sixty\u2009-\u2009six percent and 74\u2009% of the patients in groups 2 and 3 were not diagnosed during the follow\u2009-\u2009up period. No patient in group 3 was diagnosed with malignancy during follow\u2009-\u2009up. PET\u2009/\u2009CT has high diagnostic value when combined with clinical and laboratory data in the diagnosis of IUO. Our study revealed that various factors can affect the diagnostic value of PET\u2009/\u2009CT. Similar to the literature, the statistically significant difference in CRP levels shows that patients with high CRP levels are more likely to be diagnosed with an aetiology in PET\u2009/\u2009CT. Although detection of involvement in PET\u2009/\u2009CT is not always diagnostic, there was an important finding that no malignancy was detected in the follow\u2009-\u2009up in any patient without PET\u2009/\u2009CT involvement. Key points •\xa0PET\u2009/\u2009CT is an effective method for detecting inflammatory foci. •\xa0PET\u2009/\u2009CT has proven to be effective in the diagnosis of rheumatological diseases, the extent of disease and the evaluation of response to treatment. •\xa0Indications for the use of PET\u2009/\u2009CT in the field of rheumatology and the associated factors and clinical features supporting the diagnosis with PET\u2009/\u2009CT are still to be fully clarified. •\xa0In routine practice, with PET\u2009/\u2009CT, both delays in diagnosis and examinations performed during diagnosis and the cost can be reduced.']
238	72	238_demyelinating_meningitis_neurological_neuropathy	['demyelinating', 'meningitis', 'neurological', 'neuropathy', 'tnf', 'anti tnf', 'rheumatoid', 'aseptic meningitis', 'neuropathies', 'nervous', 'demyelinating disease', 'cns', 'ms', 'anti', 'aseptic', 'rm', 'demyelinating diseases', 'cases', 'rheumatoid arthritis', 'brain']	['rheumatic diseases', 'inflammatory demyelinating', 'rheumatoid arthritis', 'rheumatoid', 'tnf antagonists', 'anti tnf', 'anti tnfα', 'sclerosis ms', 'tnfα', 'demyelinating diseases']	['meningitis', 'neurological', 'neuropathy', 'anti tnf', 'aseptic meningitis', 'neuropathies', 'demyelinating disease', 'ms', 'demyelinating diseases', 'rheumatoid arthritis']	['demyelinating', 'meningitis', 'neurological', 'neuropathy', 'rheumatoid', 'aseptic meningitis', 'neuropathies', 'nervous', 'anti', 'aseptic']	['To estimate the rate of demyelinating diseases in patients with rheumatic diseases treated with tumor necrosis factor (TNF) antagonists and to describe the cases reported to 3 different pharmacovigilance sources. All confirmed cases of demyelinating disease, optic neuritis, and multiple sclerosis (MS) in patients with rheumatic diseases treated with TNF-antagonists were reviewed from 3 different sources: (1) the Spanish Registry of biological therapies in rheumatic diseases (BIOBADASER); (2) the Spanish Pharmacovigilance Database of Adverse Drug Reactions (FEDRA); and (3) a systematic review (PubMed, EMBASE, and the Cochrane Library). In BIOBADASER, the incidence rate per 1000 patients was estimated with a 95% confidence interval (95%CI). In 21,425 patient-years in BIOBADASER, there were 9 patients with confirmed demyelinating disease, 4 with optic neuritis, and 1 with MS. In addition, 22 patients presented polyneuropathies, paresthesias, dysesthesias, facial palsy, or vocal cord paralysis without confirmed demyelination. The incidence rate of demyelinating disease in patients with rheumatic diseases exposed to TNF antagonists in BIOBADASER was 0.65 per 1000 patient-years (95%CI: 0.39-1.1). The incidence of MS in BIOBADASER was 0.05 (95%CI: 0.01-0.33), while the incidence in the general Spanish population was 0.02 to 0.04 cases per 1000. Compared with BIOBADASER, cases in FEDRA (n = 19) and in the literature (n = 48) tend to be younger, have shorter exposure to TNF-antagonists, and recover after discontinuation of the drug. It is not clear whether TNF antagonists increase the incidence of demyelinating diseases in patients with rheumatic diseases. Differences between cases depending on the pharmacovigilance source could be explained by selective reporting bias outside registries.', "Central nervous system (CNS) involvement is quite unusual in patients with rheumatoid arthritis (RA), although cerebral vasculitis, rheumatoid nodules and meningitis have all been reported, and patients with RA may also have CNS comorbidities such as stroke and neuro-degenerative and demyelinating syndromes. It has been found that biological drugs, especially anti-tumour necrosis factor-alpha (anti-TNF-α) drugs, slightly increase the risk of developing demyelinating diseases, and they are consequently discouraged in patients with multiple sclerosis and related disorders. Furthermore, the risk of opportunistic CNS infections is increased in immunosuppressed patients. To review the current literature concerning CNS involvement in patients with RA (including RA-related forms and comorbidities) and the incidence of new-onset CNS diseases in patients with RA undergoing biological treatment (anti-TNF or non-anti-TNF drugs), the Medline database was searched using the key words 'rheumatoid arthritis', 'central nervous system', 'anti-TNF', 'abatacept', 'tocilizumab', 'rituximab' and 'anakinra'. Abstracts not in English were excluded. We selected 76 articles published between 1989 and 2017, which were divided into four groups on the basis of whether CNS involvement was RA-related or not and according to the type of biological agent used (TNF inhibitors or other agents). The RA-related diseases included aseptic meningitis, vasculitis and cerebral rheumatoid nodules, which benefit from immunosuppressive treatments. CNS comorbidities included stroke, seizures, dementia and neuropsychiatric disorders, which have been frequently described in biological agent-naïve patients with RA, and other rarely reported neurological diseases, such as extra-pyramidal syndromes and demyelinating disorders. CNS comorbidities are relatively frequent among patients with RA and may be related to systemic inflammation or concomitant medications. The use of anti-TNF drugs is associated with the risk of developing demyelinating diseases, and CNS infections have been described in patients treated with anti-TNF and non-anti-TNF agents. Non-anti-TNF drugs may be preferred in the case of demyelinating diseases, cerebral vasculitis or neurolupus. Patients with RA may suffer from CNS involvement as a manifestation of RA or as a comorbidity. The treatment of such medical conditions should be guided on the basis of their etiopathogenesis: steroids and immunosuppressants are useful in the case of RA-related CNS diseases but are often detrimental in other situations. Similarly, the choice of biological agents in patients with RA with CNS complications should be guided by a correct diagnosis in order to prevent further complications.", 'To estimate the rate of demyelinating diseases in patients with rheumatic diseases treated with tumor necrosis factor (TNF) antagonists and to describe the cases reported to 3 different pharmacovigilance sources. All confirmed cases of demyelinating disease, optic neuritis, and multiple sclerosis (MS) in patients with rheumatic diseases treated with TNF-antagonists were reviewed from 3 different sources: (1) the Spanish Registry of biological therapies in rheumatic diseases (BIOBADASER); (2) the Spanish Pharmacovigilance Database of Adverse Drug Reactions (FEDRA); and (3) a systematic review (PubMed, EMBASE, and the Cochrane Library). In BIOBADASER, the incidence rate per 1000 patients was estimated with a 95% confidence interval (95% CI). In 21,425 patient-years in BIOBADASER, there were 9 patients with confirmed demyelinating disease, 4 with optic neuritis, and 1 with MS. In addition, 22 patients presented polyneuropathies, paresthesias, dysesthesias, facial palsy, or vocal cord paralysis without confirmed demyelination. The incidence rate of demyelinating disease in patients with rheumatic diseases exposed to TNF-antagonists in BIOBADASER was 0.65 per 1000 patient-years (95% CI: 0.39-1.1). The incidence of MS in BIOBADASER was 0.05 (95% CI: 0.01-0.33), while the incidence in the general Spanish population was 0.02 to 0.04 cases per 1000. Compared with BIOBADASER, cases in FEDRA (n = 19) and in the literature (n = 48) tend to be younger, have shorter exposure to TNF-antagonists, and recover after discontinuation of the drug. It is not clear whether TNF antagonists increase the incidence of demyelinating diseases in patients with rheumatic diseases. Differences between cases depending on the pharmacovigilance source could be explained by selective reporting bias outside registries.']
239	72	239_whiplash_wad_injury_neck	['whiplash', 'wad', 'injury', 'neck', 'whiplash injury', 'whiplash associated', 'chronic wad', 'collision', 'motor vehicle', 'associated disorders', 'recovery', 'accident', 'neck pain', 'chronic whiplash', 'vehicle', 'disorders wad', 'motor', 'chronic', 'pain', 'cervical']	['whiplash injuries', 'whiplash injury', 'patients whiplash', 'chronic whiplash', 'acute whiplash', 'whiplash associated', 'whiplash', 'injury recovery', 'pain disability', 'vehicle accident']	['whiplash', 'whiplash injury', 'whiplash associated', 'collision', 'motor vehicle', 'recovery', 'neck pain', 'chronic whiplash', 'disorders wad', 'cervical']	['whiplash', 'injury', 'neck', 'collision', 'recovery', 'accident', 'chronic whiplash', 'vehicle', 'motor', 'chronic']	['In pain conditions, active coping has been found to be associated with less severe depression, increased activity level, and less functional impairment. Studies indicate that Canadians have a high expectation for chronic pain following whiplash injury. Expectation of recovery has been shown to predict recovery in whiplash victims. The objective of this study was to compare both the expectations and the coping style for whiplash injury in injury-naive subjects. The Vanderbilt Pain Management Inventory was administered to university students. Subjects who had not yet experienced whiplash injury were given a vignette concerning a neck sprain (whiplash injury) in a motor vehicle collision and were asked to indicate how likely they were to have thoughts or behaviors indicated in the coping style questionnaire. Subjects also completed expectation questionnaires regarding whiplash injury. Subjects (57%) held an expectation of chronic pain after whiplash injury. The mean active coping style score was 28.5±6.6 (40 is the maximum score for active coping). The mean passive coping style score was 28.5±6.6 (50 is the maximum score for passive coping). Those with high passive coping styles had a higher mean expectation score. The correlation between passive coping style score and expectation score was 0.62, while the correlation between active coping style score and expectation was -0.48. Both expectations and coping styles may interact or be co-modifiers in the outcomes of whiplash injury in whiplash victims. Further studies of coping style as an etiologic factor in the chronic whiplash syndrome are needed.', 'The aim of the study was to define how many whiplash injuries occur in Finland in traffic accidents and the degree of severity of these injuries using the whiplash-associated disorders (WAD) classification presented by the Quebec Task Force, and to define possible long-term health effects caused by whiplash injury as well as the duration of whiplash-associated sick-leaves. This was a prospective one-year-follow-up study. Fourteen insurance companies paving compensations for traffic accidents in Finland sent the accident reports and medical certificates of all neck injuries attributable to traffic accidents to the research team. The material was collected from neck injuries that had occurred in traffic accidents during the year 1998. The majority of those suffering a whiplash injury were women. On the basis of the WAD classification, most whiplash injuries were mild, belonging to grades WAD I and II. At one year from the accident nearly 10% considered that their health had been impaired significantly as a result of their neck injury. Over 10% of those questioned had been on sick-leave for over a month but only 1.5% had been on sick-leave associated with the injury for more than 6 months. The most common symptom after one year was neck pain or neck pain combined with headache and symptoms in the upper extremities. No major changes related to the seasons of the year were found. The number of reported neck injuries in proportion to all traffic accidents involving physical injuries is small, even in proportion to rear-end collisions. In a considerable proportion of collision patients, whiplash injury does result in significant impairment which can last as long as a year after the accident. The WAD classification predicts the duration of work disability and the long-term health damage caused by the injury. Since the appearance of symptoms and the individual need for rehabilitation due to impaired functional capacity do not depend solely on the tissue damage and biomechanical forces involved in the collision, in the future it will be important to determine which factors are responsible for the differences in coping after a collision.', 'Cross-sectional cohort study: to examine concurrent expectations and coping style for whiplash injury in injury-naive subjects in Germany. Studies suggest the recovery rate from whiplash injury may be faster in Germany than in Canada. Canadians have a high expectation for chronic pain following whiplash injury and Germans do not. Expectation of recovery not only predicts recovery in whiplash victims but is also known to correlate with coping style. The Vanderbilt Pain Management Inventory was administered to university students and staff in Germany. Subjects who had not yet experienced whiplash injury were given a vignette concerning a neck sprain (whiplash injury) in a motor vehicle collision and were asked to indicate how likely they were to have thoughts or behaviours indicated in the coping style questionnaire. Subjects also completed expectation questionnaires regarding whiplash injury. Sixteen percent of subjects held an expectation of chronic neck or back pain after whiplash injury. The mean active coping style score was 27.4±3.6 (40 is the maximum score for active coping). The mean passive coping style score was 27.0±6.3 (50 is the maximum score for passive coping). Coping style scores and patterns were not different from those previously observed in Canadian studies, but there was no correlation between expectations and coping style among German subjects, a finding that differs from Canadian studies. Although expectations and coping styles may interact or be co-modifiers in the outcomes of whiplash injury in Canadian whiplash victims, in Germany, despite having similar coping styles to Canadians, the lack of expectation for chronic pain may be protective from the effect of passive coping styles. Further studies of coping style as an aetiologic factor in the chronic whiplash syndrome are needed.']
240	72	240_adherence_medication_medication adherence_non adherence	['adherence', 'medication', 'medication adherence', 'non adherence', 'beliefs', 'compliance', 'cqr', 'adherent', 'medicines', 'beliefs medicines', 'cqr5', 'dmards', 'adherence patients', 'non', 'compliance questionnaire', 'questionnaire rheumatology', 'necessity', 'medications', 'bmq', 'prescribed']	['medication adherence', 'adherence rheumatoid', 'questionnaire rheumatology', 'rheumatoid arthritis', 'medication noncompliance', 'medicines questionnaire', 'treatment adherence', 'medication beliefs', 'rheumatoid', 'adherence patients']	['adherence', 'medication adherence', 'non adherence', 'medicines', 'beliefs medicines', 'adherence patients', 'compliance questionnaire', 'questionnaire rheumatology', 'bmq', 'prescribed']	['adherence', 'medication', 'beliefs', 'compliance', 'adherent', 'medicines', 'non', 'necessity', 'medications', 'factors']	["Rheumatoid arthritis (RA) is a common chronic inflammatory disease causing joint damage, disability, and reduced life expectancy. Highly effective drugs are now available for the treatment of RA. However, poor adherence to drug regimens remains a significant barrier to improving clinical outcomes in RA. Poor adherence has been shown to be linked to patients' beliefs about medicines with a potential impact on adherence. These beliefs are reported to be different between ethnic groups. The purpose of this study was to identify potential determinants of adherence to disease modifying anti-rheumatic drugs (DMARDs) including an assessment of the influence of beliefs about medicines and satisfaction with information provided about DMARDs and compare determinants of adherence between RA patients of White British and South Asian. RA patients of either White British (n = 91) or South Asian (n = 89) origin were recruited from secondary care. Data were collected via questionnaires on patients': (1) self-reported adherence (Medication Adherence Report Scale-MARS); (2) beliefs about medicines (Beliefs about Medicines Questionnaire-BMQ); (3) illness perceptions (Illness Perceptions Questionnaire-IPQ) and (4) satisfaction with information about DMARDs (Satisfaction with Information about Medicines questionnaire-SIMS). In addition, clinical and demographic data were collected. The results revealed that socio-demographic factors only explained a small amount of variance in adherence whereas illness representations and treatment beliefs were more substantial in explaining non-adherence to DMARDs. Patients' self-reported adherence was higher in White British than South Asian patients (median 28 (interquartile range 26-30) vs median 26 (interquartile range 23-30) respectively; P = 0.013, Mann-Whitney test). Patients who reported lower adherence were more dissatisfied with the information they had received about their DMARDs (P < 0.001, Spearman correlation, SIMS action and usage subscale; P < 0.001, Spearman correlation, SIMS potential problems subscale) and had more negative beliefs about their DMARDs and were related to ethnicity with South Asian patients having more negative views about medicines. Socio-demographic factors were found to explain a small amount of variance in adherence. Illness representations and treatment beliefs were more important in explaining non-adherence to DMARDs. Clinicians managing South Asian patients with RA need to be aware that low adherence may be linked to negative beliefs about medicines and illness representations of RA.", 'The ARCO study (Study on Adherence of Rheumatoid Arthritis patients to SubCutaneous and Oral Drugs), a multicenter, non-interventional retrospective study, was primarily designed to assess the percentage of patients [aged ≥18\xa0years with an established rheumatoid arthritis (RA) diagnosis] with non-adherence to prescribed subcutaneous biologicals. This paper reports data for the secondary objective from a subset of patients, namely to evaluate non-adherence to prescribed oral antirheumatic drugs in RA patients in Spain using the validated Compliance Questionnaire Rheumatology (CQR). Patients also completed the Morisky-Green Medication Adherence Questionnaire, Beliefs about Medicines Questionnaire, and a questionnaire (developed and validated in Spain) on patient satisfaction with RA treatment and preferences. A total of 271 patients (76.7% females; mean age 55.6\xa0years) were being treated with oral drugs for RA, of which 234 completed the CQR questionnaire. Non-adherence was reported in 49/234 (20.9%) patients. The proportion of non-adherence in younger patients (aged ≤48\xa0years; 37.5%) was double that recorded in patients aged >48\xa0years (p\xa0=\xa00.006). Patients with a perception of lower efficacy also had a higher risk of non-adherence (p\xa0=\xa00.012). Multivariable analysis showed that younger age and male gender were independently associated with risk of non-adherence. There was only slight agreement between the CQR and Morisky-Green assessment tools (kappa coefficient\xa0=\xa00.186), possibly reflecting the fact that both questionnaires measure slightly different aspects of medication adherence. In conclusion, one out of five RA patients was identified as at risk for non-adherence with the CQR, and this was more frequent in younger patients and in males.', "Medication non-adherence is prevalent among patients with rheumatoid arthritis (RA). Rheumatologists are specialists in medication prescribing and counselling for RA, but their insights regarding medication adherence have not been studied. To explore rheumatologists' insights into medication adherence in patients with RA. A qualitative study using semi-structured interviews with 10 rheumatologists in Iran was undertaken. Thematic analysis was conducted to identify how rheumatologists assess medication adherence and their perceived determinants of adherence. The identified determinants of adherence were mapped according to the Andersen's Behavioral Model of Health Service Use. Six participants were male, and the mean age was 47\xa0years. The mean years of experience as a rheumatologist was 8.6 (SD\xa0=\xa07.1) years. Rheumatologists did not use a validated tool for medication adherence assessment. They assessed medication adherence either by asking their patients simple questions or using laboratory test results. The identified determinants of adherence were divided into 3 groups: patient-, rheumatologist- and healthcare organization-related determinants. The proposed suggestions to improve adherence were: (a) to understand a patient's financial situation before prescribing more expensive medications; (b) to employ a dose-reducing strategy; (c) to give hope to patients regarding remission; and (d) to arrange a session with the nurse educator. The findings of this study provide insight into rheumatologists' perspectives on medication adherence of patients with RA. The identified determinants of adherence could be considered when developing initiatives to improve medication adherence in this group of patients."]
241	71	241_sacroiliitis_jspa_juvenile_enthesitis	['sacroiliitis', 'jspa', 'juvenile', 'enthesitis', 'mri', 'era', 'sacroiliac', 'children', 'spa', 'juvenile onset', 'axial', 'juvenile spondyloarthritis', 'spondyloarthropathies', 'enthesitis related', 'spondyloarthritis', 'related arthritis', 'pediatric', 'imaging', 'onset', 'juvenile spondyloarthropathies']	['sacroiliitis mri', 'juvenile spondyloarthritis', 'juvenile spondyloarthropathies', 'juvenile spondyloarthropathy', 'sacroiliitis', 'active sacroiliitis', 'sacroiliac joints', 'spondyloarthritis', 'spondyloarthropathies', 'mri sacroiliac']	['sacroiliitis', 'mri', 'sacroiliac', 'juvenile onset', 'juvenile spondyloarthritis', 'spondyloarthropathies', 'enthesitis related', 'spondyloarthritis', 'related arthritis', 'juvenile spondyloarthropathies']	['sacroiliitis', 'juvenile', 'enthesitis', 'sacroiliac', 'children', 'juvenile onset', 'axial', 'juvenile spondyloarthritis', 'spondyloarthropathies', 'spondyloarthritis']	["The Assessment of Spondyloarthritis International Society (ASAS) definition for a 'positive' Magnetic Resonance Imaging (MRI) for sacroiliitis is well studied and validated in adults, but studies about the value of this definition in children are lacking. The aim of this study is to evaluate whether the adult ASAS definition of a positive MRI of the sacroiliac joints can be applied to children with a clinical suspicion of Juvenile Spondyloarthritis (JSpA). Two pediatric musculoskeletal radiologists blinded to clinical data independently retrospectively reviewed sacroiliac (SI) joint MRI in 109 children suspected of sacroiliitis. They recorded global impression (sacroiliitis yes/no) and whether the adult ASAS definition for sacroiliitis was met at each joint. This was compared to gold-standard clinical diagnosis of JSpA. Additionally, MRI were scored according to'adapted' ASAS definitions including other features of sacroiliitis on MRI. JSpA was diagnosed clinically in 47/109 (43%) patients. On MRI, sacroiliitis was diagnosed by global assessment in 30/109 patients, of whom 14 also fulfilled ASAS criteria. No patients with negative global assessment for sacroiliitis fulfilled ASAS criteria. Sensitivity (SN) for JSpA was higher for global assessment (SN\u2009=\u200949%) than for ASAS definition (SN\u2009=\u200926%), but the ASAS definition was more specific (SP\u2009=\u200997% vs. 89%). Modifying adult ASAS criteria to allow bone marrow edema (BME) lesions seen on only one slice, synovitis or capsulitis, increased SN to 36%, 32% and 32% respectively, only slightly lowering SP. Including structural lesions increased SN to 28%, but lowered specificity to 95%. The adult ASAS definition for sacroiliitis has low sensitivity in children. A pediatric-specific definition of MRI-positive sacroiliitis including BME lesions visible on one slice only, synovitis and/or capsulitis may improve diagnostic utility, and increase relevance of MRI in pediatric rheumatology practice.", 'To determine the prevalence and diagnostic value of pelvic enthesitis on MRI of the sacroiliac (SI) joints in enthesitis related arthritis (ERA). We retrospectively studied 143 patients aged 6-18 years old who underwent MRI of the SI joints for clinically suspected sacroiliitis between 2006-2014. Patients were diagnosed with ERA according to the International League of Associations for Rheumatology (ILAR) criteria. All MRI studies were reassessed for the presence of pelvic enthesitis, which was correlated to the presence of sacroiliitis on MRI and to the final clinical diagnosis. The added value for detection of pelvic enthesitis and fulfilment of criteria for the diagnosis of ERA was studied. Pelvic enthesitis was seen in 23 of 143 (16\xa0%) patients. The most commonly affected sites were the entheses around the hip (35\xa0% of affected entheses) and the retroarticular interosseous ligaments (32\xa0% of affected entheses). MRI showed pelvic enthesitis in 21\xa0% of patients with ERA and in 13\xa0% of patients without ERA. Pelvic enthesitis was seen on MRI in 7/51 (14\xa0%) patients with clinically evident enthesitis, and 16/92 (17\xa0%) patients without clinically evident enthesitis. In 7 of 11 ERA-negative patients without clinical enthesitis but with pelvic enthesitis on MRI, the ILAR criteria could have been fulfilled, if pelvic enthesitis on MRI was included in the criteria. There is a high correlation between pelvic enthesitis and sacroiliitis, with sacroiliitis present in 17/23 (74\xa0%) patients with pelvic enthesitis. Pelvic enthesitis may be present in children with or without clinically evident peripheral enthesitis. There is a high correlation between pelvic enthesitis and sacroiliitis on MRI of the sacroiliac joints in children. As pelvic enthesitis indicates active inflammation, it may play a role in assessment of the inflammatory status. Therefore, it should be carefully sought and noted by radiologists examining MRI of the sacroiliac joints in children.', 'To determine the predictors of sacroiliitis detected by magnetic resonance imaging (MRI) in children with enthesitis-related arthritis. In this retrospective, longitudinal study, we retrieved clinical and laboratory data from the charts of patients with confirmed enthesitis related arthritis and evaluated their association with magnetic sacroiliitis detected at first MRI after disease onset. The MRI images of sacroiliac joints were read by 2 independent radiologists and validated against those from 25 age- and sex-matched subjects with known non-rheumatologic conditions. We reviewed the clinical records of 20 patients with enthesitis-related arthritis for whom MRI images of sacroiliac joints were available. Five had bilateral MRI sacroiliitis, 3 unilateral sacroiliitis while 12 had no sacroiliitis. All MRI images of sacroiliiitis showed bone-marrow oedema but no erosions, sclerosis or sacroiliac enthesitis. Personal history of buttock pain or abnormal physical examination of sacroiliac joints predicted MRI sacroiliitis with a positive predictive value of 0.75 (95% confidence interval 0.35-0.95). In the absence of these clinical elements, MRI sacroiliitis was unlikely to be found (negative predictive value 0.83; 95% confidence interval 0.50-0.97). In children with enthesitis-related arthritis the presence of buttock pain or of abnormal sacroiliac joint examination is a strong predictor of magnetic sacroiliitis.']
242	70	242_methylation_dna methylation_dna_epigenetic	['methylation', 'dna methylation', 'dna', 'epigenetic', 'sle', 'cd4 cells', 'hypomethylation', 'cd4', 'lupus', 'ezh2', 'cells', 'genes', 'histone', 'methylation levels', 'sle patients', 'promoter', 'mrna', 'expression', 'dnmt1', 'methylation level']	['dna methylation', 'cause lupus', 'epigenetics', 'methylation changes', 'methylation levels', 'lupus erythematosus', 'lupus patients', 'methylation level', 'systemic lupus', 'lupus']	['methylation', 'dna methylation', 'epigenetic', 'cd4 cells', 'lupus', 'histone', 'methylation levels', 'sle patients', 'dnmt1', 'methylation level']	['methylation', 'epigenetic', 'hypomethylation', 'lupus', 'cells', 'genes', 'histone', 'promoter', 'expression', 'genome']	["SLE is a complex autoimmune disease that results from the interplay of genetics, epigenetics and environmental exposures. DNA methylation is an epigenetic mechanism that regulates gene expression and tissue differentiation. Among all the epigenetic modifications, DNA methylation perturbations have been the most widely studied in SLE. It mediates processes relevant to SLE, including lymphocyte development, X-chromosome inactivation and the suppression of endogenous retroviruses. The establishment of most DNA methylation marks occurs in utero; however, a small percentage of epigenetic marks are dynamic and can change throughout a person's lifetime and in relation to exposures. In this review, we discuss the current understanding of the biology of DNA methylation and its regulators, the measurement and interpretation of methylation marks, the effects of genetics on DNA methylation and the role of environmental exposures with relevance to SLE. We also summarise research findings associated with SLE disease risk and heterogeneity. The robust finding of hypomethylation of interferon-responsive genes in patients with SLE and new associations beyond interferon-responsive genes such as cell-specific methylation abnormalities are described. We also discuss methylation changes associated with lupus nephritis, autoantibody status and disease activity. Lastly, we explore future research directions, emphasising the need for longitudinal studies, cell tissue and context-specific profiling, as well as integrative approaches. With new technologies, DNA methylation perturbations could be targeted and edited, offering novel therapeutic approaches.", 'Systemic lupus erythematosus (SLE) is an autoimmune inflammatory disease, in which sunlight (especially ultraviolet B (UVB) 290-320 nm) is known to induce exacerbation of disease. DNA methylation regulates gene expression, and hypomethylation is associated with abnormal cell function in SLE. The purpose of this study was to investigate the effect of UVB on DNA methylation in SLE and its significance in the pathogenesis of SLE. Forty-five patients with SLE and 20 healthy controls were enrolled in the study, which involved the investigation of DNA methylation and DNA methyltransferase 1 (DNMT1) of peripheral blood mononuclear cells with UVB irradiation. Our results demonstrate the following: The level of DNA methylation in patients with SLE was lower than that in the control group. DNA methylation was decreased after UVB irradiation at different dosages especially in patients with marlar rashes and leucopenia, but no significant difference was observed in the DNMT1 mRNA expression. DNA methylation levels in patients with active SLE were more sensitive to UVB. In conclusion, UVB exposure is able to inhibit DNA methylation, which subsequently takes part in the pathogenesis of SLE.', 'DNA methylation has emerged as an important contributing factor in the pathogenesis of systemic lupus erythematosus (SLE). Here, we describe the DNA methylation patterns identified in SLE and how these epigenetic changes can influence disease susceptibility, clinical heterogeneity, and disease flares. Several genome-wide DNA methylation studies have been recently completed in SLE. Important observations include robust demethylation of interferon-regulated genes, which is consistent across all cell types studied to date, and is independent of disease activity. This interferon epigenetic signature was shown to precede interferon transcription signature in SLE, suggesting it might be an early event in the disease process. Recent studies also revealed DNA methylation changes specific for renal and skin involvement in SLE, providing a proof of principle for a value of DNA methylation studies in exploring mechanisms of specific disease manifestations, and potentially as prognostic biomarkers. Inherited ethnicity-specific DNA methylation patterns have also been shown to possibly contribute to differences in SLE susceptibility between populations. Finally, a recent study revealed that DNA methylation levels at IFI44L can accurately distinguish SLE patients from healthy controls, and from patients with other autoimmune diseases, promising to be the first epigenetic diagnostic marker for SLE. Genome-wide DNA methylation studies in SLE have provided novel insights into disease pathogenesis, clinical heterogeneity, and disease flares. Further studies promise to reveal novel diagnostic, prognostic, and therapeutic targets for SLE.']
243	70	243_perioperative_surgery_infection_ssi	['perioperative', 'surgery', 'infection', 'ssi', 'wound', 'wound healing', 'elective', 'postoperative', 'healing', 'surgical', 'risk', 'orthopedic', 'antirheumatic', 'surgical site', 'arthroplasty', 'orthopedic surgery', 'tnf', 'postoperative infection', 'orthopaedic', 'risk postoperative']	['antirheumatic drugs', 'rheumatoid arthritis', 'patients rheumatoid', 'modifying antirheumatic', 'rheumatoid', 'postoperative infection', 'knee arthroplasty', 'risk postoperative', 'orthopedic surgery', 'orthopaedic surgery']	['perioperative', 'infection', 'ssi', 'wound healing', 'antirheumatic', 'surgical site', 'orthopedic surgery', 'tnf', 'postoperative infection', 'risk postoperative']	['perioperative', 'surgery', 'infection', 'wound', 'elective', 'postoperative', 'healing', 'surgical', 'risk', 'orthopedic']	['Prior to surgical interventions physicians and patients with inflammatory rheumatic diseases remain concerned about interrupting or continuing anti-inflammatory medication. For this reason, the German Society for Rheumatology has updated its recommendations from 2014. After a\xa0systematic literature search including publications up to 31 August 2021, the recommendations on the use of of glucocorticoids, conventional synthetic disease-modifying antirheumatic drugs (csDMARDs) and biologics (bDMARDs) were revised and recommendations on newer drugs and targeted synthetic (ts)DMARDs were added. The glucocorticoid dose should be reduced to as low as possible 2-3\xa0months before elective surgery (in any case <10\u202fmg/day) but should be kept stable 1-2\xa0weeks before and on the day of surgery. In many cases csDMARDs can be continued, exceptions being a reduction of high methotrexate doses to ≤15\u202fmg/week and wash-out of leflunomide if there is a high risk of infection. Azathioprine, mycophenolate and ciclosporin should be paused 1-2\xa0days prior to surgery. Under bDMARDs surgery can be scheduled for the end of each treatment interval. For major interventions Janus kinase (JAK) inhibitors should be paused for 3-4\xa0days. Apremilast can be continued. If interruption is necessary, treatment should be restarted as soon as possible for all substances, depending on wound healing. Whether bDMARDs increase the perioperative risk of infection and the benefits and risks of discontinuation remain unclear based on the currently available evidence. To minimize the risk of a\xa0disease relapse under longer treatment pauses, in the updated recommendations the perioperative interruption of bDMARDs was reduced from at least two half-lives to one treatment interval. HINTERGRUND: Vor operativen Eingriffen stellt sich Ärzten und Patienten mit entzündlich rheumatischen Erkrankungen weiterhin die Frage nach einer Unterbrechung oder Fortsetzung der entzündungshemmenden Medikation. Die Deutsche Gesellschaft für Rheumatologie hat hierfür ihre Empfehlungen von 2014 aktualisiert. Nach einer systematischen Literaturrecherche mit Einschluss von Publikationen bis zum 31.08.2021 wurden die Empfehlungen zum Umgang mit Glukokortikoiden, konventionell synthetischen „disease-modifying antirheumatic drugs“ (csDMARDs) und Biologika (bDMARDs) überarbeitet und Empfehlungen zu neueren Substanzen und „targeted synthetic (ts) DMARDs“ ergänzt. Die Glukokortikoiddosis sollte 2 bis 3\xa0Monate vor elektiven Eingriffen so niedrig wie möglich reduziert (in jedem Fall <10\u202fmg/Tag), 1 bis 2\xa0Wochen vor und am Operationstag jedoch stabil gehalten werden. csDMARDs können in vielen Fällen fortgeführt werden, Ausnahmen sind eine Reduktion hoher Methotrexat-Dosierungen auf ≤15\u202fmg/Woche und Auswaschen des Leflunomid bei hohem Infektionsrisiko. Azathioprin, Mycophenolat und Ciclosporin sollten 1 bis 2\xa0Tage vor der Operation pausiert werden. Unter bDMARDs können Operationen zum Ende des jeweiligen Therapieintervalls geplant werden. Januskinase(JAK)-Inhibitoren sollten bei größeren Eingriffen für 3 bis 4\xa0Tage pausiert werden. Apremilast kann fortgeführt werden. Bei notwendiger Unterbrechung gilt für alle Substanzen, die Therapie in Abhängigkeit der Wundheilung baldmöglichst wieder zu beginnen. Ob bDMARDs das Infektionsrisiko perioperativ erhöhen und welche Rolle die Absetzzeit dabei spielt, bleibt bei gegenwärtiger Evidenz noch unklar. Um das Risiko eines Krankheitsschubs unter längerer Therapiepause zu minimieren, wurde in den aktualisierten Empfehlungen die perioperative Pausierung von bDMARDs von mindestens 2\xa0Halbwertszeiten auf ein Therapieintervall reduziert.', 'This collaboration between the American College of Rheumatology and the American Association of Hip and Knee Surgeons developed an evidence-based guideline for the perioperative management of antirheumatic drug therapy for adults with rheumatoid arthritis (RA), spondyloarthritis (SpA) including ankylosing spondylitis and psoriatic arthritis, juvenile idiopathic arthritis (JIA), or systemic lupus erythematosus (SLE) undergoing elective total hip (THA) or total knee arthroplasty (TKA). A panel of rheumatologists, orthopedic surgeons specializing in hip and knee arthroplasty, and methodologists was convened to construct the key clinical questions to be answered in the guideline. A multi-step systematic literature review was then conducted, from which evidence was synthesized for continuing versus withholding antirheumatic drug therapy and for optimal glucocorticoid management in the perioperative period. A Patient Panel was convened to determine patient values and preferences, and the Grading of Recommendations Assessment, Development and Evaluation methodology was used to rate the quality of evidence and the strength of recommendations, using a group consensus process through a convened Voting Panel of rheumatologists and orthopedic surgeons. The strength of the recommendation reflects the degree of certainty that benefits outweigh harms of the intervention, or vice versa, considering the quality of available evidence and the variability in patient values and preferences. The guideline addresses the perioperative use of antirheumatic drug therapy including traditional disease-modifying antirheumatic drugs, biologic agents, tofacitinib, and glucocorticoids in adults with RA, SpA, JIA, or SLE who are undergoing elective THA or TKA. It provides recommendations regarding when to continue, when to withhold, and when to restart these medications, and the optimal perioperative dosing of glucocorticoids. The guideline includes 7 recommendations, all of which are conditional and based on low- or moderate-quality evidence. This guideline should help decision-making by clinicians and patients regarding perioperative antirheumatic medication management at the time of elective THA or TKA. These conditional recommendations reflect the paucity of high-quality direct randomized controlled trial data.', 'This collaboration between the American College of Rheumatology and the American Association of Hip and Knee Surgeons developed an evidence-based guideline for the perioperative management of antirheumatic drug therapy for adults with rheumatoid arthritis (RA), spondyloarthritis (SpA) including ankylosing spondylitis and psoriatic arthritis, juvenile idiopathic arthritis (JIA), or systemic lupus erythematosus (SLE) undergoing elective total hip (THA) or total knee arthroplasty (TKA). A panel of rheumatologists, orthopedic surgeons specializing in hip and knee arthroplasty, and methodologists was convened to construct the key clinical questions to be answered in the guideline. A multi-step systematic literature review was then conducted, from which evidence was synthesized for continuing versus withholding antirheumatic drug therapy and for optimal glucocorticoid management in the perioperative period. A Patient Panel was convened to determine patient values and preferences, and the Grading of Recommendations Assessment, Development and Evaluation methodology was used to rate the quality of evidence and the strength of recommendations, using a group consensus process through a convened Voting Panel of rheumatologists and orthopedic surgeons. The strength of the recommendation reflects the degree of certainty that benefits outweigh harms of the intervention, or vice versa, considering the quality of available evidence and the variability in patient values and preferences. The guideline addresses the perioperative use of antirheumatic drug therapy including traditional disease-modifying antirheumatic drugs, biologic agents, tofacitinib, and glucocorticoids in adults with RA, SpA, JIA, or SLE who are undergoing elective THA or TKA. It provides recommendations regarding when to continue, when to withhold, and when to restart these medications, and the optimal perioperative dosing of glucocorticoids. The guideline includes 7 recommendations, all of which are conditional and based on low- or moderate-quality evidence. This guideline should help decision-making by clinicians and patients regarding perioperative antirheumatic medication management at the time of elective THA or TKA. These conditional recommendations reflect the paucity of high-quality direct randomized controlled trial data.']
244	70	244_lpd_ebv_lymphoma_mtx	['lpd', 'ebv', 'lymphoma', 'mtx', 'lpds', 'cancer', 'lymphoproliferative', 'epstein', 'epstein barr', 'barr', 'barr virus', 'ebv load', 'spontaneous regression', 'methotrexate', 'virus', 'withdrawal', 'rheumatic', 'lymphomas', 'lymphoproliferative disorders', 'virus ebv']	['rheumatoid arthritis', 'lymphoproliferative disorders', 'rheumatic diseases', 'rheumatoid', 'autoimmune rheumatic', 'rheumatic disease', 'methotrexate', 'associated lymphoproliferative', 'lymphoproliferative disorder', 'methotrexate mtx']	['lymphoma', 'lpds', 'cancer', 'lymphoproliferative', 'epstein barr', 'barr virus', 'methotrexate', 'lymphomas', 'lymphoproliferative disorders', 'virus ebv']	['lymphoma', 'cancer', 'lymphoproliferative', 'spontaneous regression', 'methotrexate', 'virus', 'withdrawal', 'rheumatic', 'lymphomas', 'lymphoproliferative disorders']	["The purpose of the study is to demonstrate the characteristics of lymphoproliferative disorders (LPDs) in patients with rheumatoid arthritis (RA) and risk factors for LPD among RA patients concurrently treated with methotrexate (MTX). Among patients who participated in the Institute of Rheumatology, Rheumatoid Arthritis (IORRA) cohort study in October 2010, past existence of LPD from patient's report was confirmed through medical charts. Background factors, LPD pathological findings, and the clinical courses of LPD and RA after LPD were assessed. To analyze the risk of MTX-associated LPD among RA patients concurrently treated with MTX, a nested case-control study design was used to select control patients who had received MTX but did not develop LPD by matching calendar date, sex, and age (within 5\xa0years) at a 1:10 ratio. Odds ratios (ORs) with 95% confidence intervals (95% CIs) for occurrence of LPD were analyzed by multivariate analysis. Forty-eight patients experienced LPD among 5757 patients, and 25 (52.1%) of those had lymphoma. LPD regressed in 60.4% of all LPD patients and 24.0% of lymphoma patients. In the 26 cases who developed LPD during MTX treatment, multivariate analysis revealed that 28-joint disease activity score (DAS28) (OR 1.57 [95% CI, 1.12-1.57]; p\xa0<\xa00.01) and lactate dehydrogenase (LDH) level (OR 1.01 [95% CI, 1.00-1.02]; p\xa0<\xa00.01), but not concomitant dose of MTX, were risk factors for LPD. Among RA patients concomitantly treated with MTX, high disease activity, but not MTX dose, was a risk factor for the occurrence of LPD.", 'Methotrexate (MTX) is used as an anchor drug for rheumatoid arthritis (RA). Lymphoproliferative disease (LPD) occasionally develops in patients treated with MTX, and is known as MTX-associated LPD (MTX-LPD). Although MTX-LPD occurs mainly in RA patients, it has not been established if MTX administration is an independent risk factor for LPD in RA patients. We examined the clinical characteristics of MTX-LPD in Japanese RA patients and attempted to determine the risk factors for MTX-LPD development. We performed a nested case-control study on RA patients. We enrolled 5,753 RA patients from Kagawa, Japan. In age- and sex-matched patients, we separated patients who did not develop LPD under MTX treatment (MTX non-LPD group) from those that did (MTX-LPD group) and conducted a comparative examination. We used multivariate analysis to determine the independent risk factors for MTX-LPD onset. There were 28 patients in the MTX-LPD group and 125 patients in the MTX non-LPD group. Multivariate analysis of the parameters extracted by univariate analysis revealed that the mean MTX dose was a risk factor for MTX-LPD after adjusting for age; therefore, higher MTX dose is associated with LPD onset in RA patients. MTX is an independent risk factor for LPD onset in Japanese RA patients.', 'Individuals with rheumatoid arthritis (RA) with or without methotrexate (MTX) medication occasionally develop lymphoproliferative disorders (MTX-LPD and non-MTX-LPD, respectively). The hyperimmune state of RA itself or the immunosuppressive state induced by MTX administration might contribute to development of LPD. Our objective was to characterize MTX-LPD in comparison to non-MTX-LPD and sporadic LPD in patients with RA. We compared MTX-LPD to non-MTX-LPD and sporadic LPD by evaluating 48 cases of MTX-LPD, 28 non-MTX-LPD, and 150 sporadic LPD. Later onset age of LPD and female predominance were evident in patients with RA-LPD compared to sporadic LPD. The interval between the diagnosis of RA and LPD in MTX-LPD (median 132 mo) was significantly shorter than that in non-MTX-LPD (240 mo). The frequency of diffuse large B cell lymphoma (DLBCL) and positive rate of Epstein-Barr virus (EBV) in RA-LPD was significantly higher than in sporadic LPD (57.9% vs 42.7%, 27.6% vs 9.9%, respectively). After withdrawal of MTX, 11 of the MTX-LPD cases showed a spontaneous regression of tumors. The 5-year survival rate in RA-LPD (59.2%) was significantly worse than that in sporadic LPD (74.6%). The majority of cases of RA-LPD show similar clinicopathological characteristics irrespective of MTX medication, except for spontaneous regression of LPD after withdrawal of MTX in MTX-LPD, and a shorter interval between the diagnosis of RA and LPD in MTX-LPD than in non-MTX-LPD. RA-LPD cases showed younger age of onset, female predominance, unfavorable prognosis, and higher frequencies of DLBCL and EBV positivity compared to sporadic LPD.']
245	70	245_mctd_connective_connective tissue_uctd	['mctd', 'connective', 'connective tissue', 'uctd', 'tissue disease', 'mixed connective', 'disease mctd', 'tissue', 'ctd', 'u1', 'mixed', 'smn', 'anti smn', 'tn', 'undifferentiated', 'rnp', 'ctds', 'tissue diseases', 'mctd patients', 'evolution']	['lupus erythematosus', 'systemic lupus', 'autoimmune', 'lupus', 'sjögren syndrome', 'tissue diseases', 'systemic sclerosis', 'polymyositis', 'myositis', 'tissue disease']	['mctd', 'connective tissue', 'uctd', 'tissue disease', 'mixed connective', 'disease mctd', 'anti smn', 'ctds', 'tissue diseases', 'mctd patients']	['connective', 'connective tissue', 'tissue', 'mixed', 'undifferentiated', 'evolution', 'antibodies', 'criteria', 'disease', 'anti']	["Mixed connective tissue disease (MCTD) is an immune-mediated, systemic disorder of unknown aetiology. As the epidemiology of the disease is largely unknown, the authors performed a nationwide cross-sectional retrospective study to assess the prevalence and incidence of MCTD in Norway. Every adult patient (≥ 18 years) with MCTD seen at one of the departments of rheumatology was reviewed for inclusion. Only patients who satisfied the following four criteria were included: clinical diagnosis of MCTD verified by a rheumatologist; positive serum anti-ribonucleoprotein antibody test; fulfilment of at least one of three of following criteria sets: the modified Sharp's criteria, the criteria of Alarcón-Segovia and Villareal and those of Kasukawa; and exclusion of other connective tissue diseases. The four inclusion criteria were fulfilled by 147 adult Caucasian patients. The female to male ratio was 3.3 and the mean age at diagnosis of adult-onset MCTD was 37.9 years (95% CI 35.3 to 40.4 years). At the end of 2008, the point prevalence of living adult MCTD patients in Norway was 3.8 (95% CI 3.2 to 4.4) per 100,000 adults. The incidence of adult-onset MCTD in Norway during the period from 1996 to 2005 was 2.1 (95% CI 1.7 to 2.5) per million per year. MCTD has a female predominance and the incidence and prevalence of MCTD is low, and lower than reported figures for polymyositis, dermatomyositis, systemic sclerosis and systemic lupus erythematosus. The prevalence estimates were similar across the three criteria sets of MCTD.", "Anti-U1-RNP antibodies are necessary for the diagnosis of mixed connective tissue disease (MCTD), but they are also prevalent in other connective tissue diseases, especially systemic lupus erythematosus (SLE), from which distinction remains challenging. We aimed to describe the presentation and outcome of patients with anti-U1-RNP antibodies and to identify factors to distinguish MCTD from SLE. We retrospectively applied the criteria sets for MCTD, SLE, systemic sclerosis (SSc) and rheumatoid arthritis (RA) to all patients displaying anti-U1-RNP antibodies in the hospital of Caen from 2000 to 2020. Thirty-six patients were included in the analysis. Eighteen patients (50%) satisfied at least one of the MCTD classifications, 11 of whom (61%) also met 2019 ACR/EULAR criteria for SLE. Twelve other patients only met SLE without MCTD criteria, and a total of 23 patients (64%) met SLE criteria. The most frequent manifestations included Raynaud's phenomenon (RP, 91%) and arthralgia (67%). We compared the characteristics of patients meeting only the MCTD (n\u2009=\u20097), SLE (n\u2009=\u200912), or both (n\u2009=\u200911) criteria. Patients meeting the MCTD criteria were more likely to display SSc features, including sclerodactyly (p\u2009<\u20090.01), swollen hands (p\u2009<\u20090.01), RP (p\u2009=\u20090.04) and esophageal reflux (p\u2009<\u20090.01). The presence of scleroderma features (swollen hands, sclerodactyly, gastro-oesophageal reflux), was significantly associated with the diagnosis of MCTD. Conversely, the absence of those manifestations suggested the diagnosis of another definite connective tissue disease, especially SLE.", 'The concept of mixed connective tissue disease (MCTD) as a separate connective tissue disease (CTD) has persisted for more than four decades. High titers of antibodies targeting the U1 small nuclear ribonucleoprotein particle (U1 snRNP) in peripheral blood are a sine qua non for the diagnosis of MCTD, in addition to distinct clinical features including Raynaud\'s phenomenon (RP), \\puffy hands,\\" arthritis, myositis, pleuritis, pericarditis, interstitial lung disease (ILD), and pulmonary hypertension (PH). Recently, population-based epidemiology data from Norway estimated the point prevalence of adult-onset MCTD to be 3.8 per 100,000 and the mean annual incidence to be 2.1 per million per year, supporting the notion that MCTD is the least common CTD. Little is known about the etiology of MCTD, but recent genetic studies have confirmed that MCTD is a strongly HLA (\u200bhuman leukocyte antigen)-linked disease, as the HLA profiles of MCTD differ distinctly from the corresponding profiles of ethnically matched healthy controls and other CTDs. In the first section of this review, we provide an update on the clinical, immunological, and genetic features of MCTD and discuss the relationship between MCTD and the other CTDs. Then we proceed to discuss the recent advances in therapy and our current understanding of prognosis and prognostic factors, especially those that are associated with the more serious pulmonary and cardiovascular complications of the disease. In the final section, we discuss some of the key, unresolved questions related to anti-RNP-associated diseases and indicate how these questions may be approached in future studies."']
246	70	246_ild_ctd_ipaf_interstitial	['ild', 'ctd', 'ipaf', 'interstitial', 'lung', 'ctd ild', 'interstitial pneumonia', 'pneumonia', 'lung disease', 'interstitial lung', 'hrct', 'pulmonary', 'mctd', 'ipf', 'autoimmune features', 'connective tissue', 'connective', 'pneumonia autoimmune', 'ipaf patients', 'disease ild']	['interstitial pneumonias', 'idiopathic pulmonary', 'pneumonia autoimmune', 'interstitial pneumonia', 'interstitial lung', 'lung diseases', 'lung fibrosis', 'lung disease', 'pulmonary fibrosis', 'disease ild']	['ctd ild', 'interstitial pneumonia', 'pneumonia', 'lung disease', 'interstitial lung', 'autoimmune features', 'connective tissue', 'pneumonia autoimmune', 'ipaf patients', 'disease ild']	['interstitial', 'lung', 'interstitial pneumonia', 'pneumonia', 'interstitial lung', 'pulmonary', 'autoimmune features', 'connective tissue', 'connective', 'fibrosis']	["To investigate the clinical features, risk factors and outcomes of patients with interstitial pneumonia with autoimmune features (IPAF). A total of 1429 patients with idiopathic interstitial pneumonia (IIP) and undifferentiated connective tissue disease-associated interstitial lung disease (UCTD-ILD) were screened to identify patients who met IPAF criteria. Clinical, serological, and morphological features of patients with IPAF were characterized. Outcomes between patients with IPAF, UCTD-ILD, and IIP who were divided into idiopathic pulmonary fibrosis (IPF) and non-IPF groups were compared using survival as an endpoint. Patients with IPAF were much common in young female and had lower percentage of ever smoking and a significantly shorter survival than those with non-IPAF (P\u2009<\u20090.001). Subgroup analysis revealed that IPAF cohort survival was worse than that in non-IPF (P\u2009<\u20090.001), but better than that in IPF (P\u2009<\u20090.001). In IPAF cohort, the most common systemic symptom and serological abnormality were Raynaud's phenomenon (12.9%) and ANA ≥\u20091:320 (49.2%); the most frequent high-resolution computed tomography (HRCT) pattern was nonspecific interstitial pneumonia (NSIP) (61.6%). Multivariate analysis indicated that several factors including age, smoking history, organizing pneumonia (OP) pattern in HRCT, and anti-RNP positivity were independently associated with significantly worse survival. IPAF had the distinct clinical features and outcomes compared with other groups of ILD. Additional studies should be needed to explore the underlying autoimmune mechanism and to determine risk stratification in future clinical research.", 'Patients classified as interstitial pneumonia with autoimmune features (IPAF) have interstitial lung disease (ILD) and features of autoimmunity but do not fulfill criteria for connective tissue diseases (CTDs). Our goal was to identify patients classifiable as IPAF, CTD-ILD, and idiopathic pulmonary fibrosis (IPF) from a preexisting pulmonary cohort and evaluate the prognosis of patients with IPAF. We reviewed the medical records of 456 patients from a single-center pulmonary ILD cohort whose diagnoses were previously established by a multidisciplinary panel that did not include rheumatologists. We reclassified patients as IPAF, CTD-ILD, or IPF. We compared transplant-free survival using Kaplan-Meier methods and identified prognostic factors using Cox models. We identified 60 patients with IPAF, 113 with CTD-ILD, and 126 with IPF. Transplant-free survival of IPAF was not statistically significantly different from that of CTD-ILD or IPF. Among IPAF patients, male sex (hazard ratio, 4.58 [1.77-11.87]) was independently associated with worse transplant-free survival. During follow-up, only 10% of IPAF patients were diagnosed with CTD-ILD, most commonly antisynthetase syndrome. Despite similar clinical characteristics, most patients with IPAF did not progress to CTD-ILD; those who did often developed antisynthetase syndrome, highlighting the critical importance of comprehensive myositis autoantibody testing in this population. As in other types of ILD, male sex may portend a worse prognosis in IPAF. The routine engagement of rheumatologists in the multidisciplinary evaluation of ILD will help ensure the accurate classification of these patients and help clarify prognostic factors.', 'The clinical characteristics of interstitial pneumonia with autoimmune features (IPAF) and connective tissue disease interstitial lung disease (CTD-ILD) have not been adequately compared. We compared the clinical characteristics of these two conditions and analyzed the changes in lung function before and after treatment of IPAF. A total of 412 patients were enrolled in the study, and their clinical characteristics were assessed. The treatment-related changes in 12 cases of IPAF were analyzed. Complete clinical data were available for 126 patients with CTD-ILD and 147 with IPAF. All IPAF patients showed autoantibody positivity. The proportion of patients showing extrapulmonary symptoms in the CTD-ILD group was higher than that in the IPAF group (P\u2009<\u20090.05). Patients with IPAF demonstrated lower P(A-a)O2 and higher PaO2 and PaCO2 than those with CTD-ILD (P\u2009<\u20090.05 for all comparisons). Forced vital capacity (FVC) and diffusing capacity of the lungs for carbon monoxide (DLCO) in IPAF patients were higher than those in CTD-ILD patients (P\u2009=\u20090.023 for FVC; P\u2009=\u20090.011 for DLCO). Among patients with IPAF, only the proportions of honeycombing and nodules were lower than those in CTD-ILD patients (P\u2009<\u20090.05). Both FVC and DLCO values increased after treatment in patients with IPAF (P\u2009<\u20090.05). IPAF showed autoantibody positivity and similar computed tomography (CT) findings as CTD-ILD, and lung function in patients with IPAF improved after immunosuppressive treatment, indicating that IPAF should receive attention and early immunosuppressive treatment like CTD-ILD, even though IPAF exhibits no extrapulmonary symptoms. Key Points • Clinical characteristics of IPAF.']
247	69	247_uveitis_aau_spa_au	['uveitis', 'aau', 'spa', 'au', 'anterior uveitis', 'anterior', 'patients uveitis', 'b27', 'axspa', 'acute anterior', 'spondyloarthritis', 'hla b27', 'patients aau', 'anti tnf', 'aau patients', 'spa patients', 'tnf', 'uveitis patients', 'uveitis aau', 'spondylitis']	['associated uveitis', 'uveitis associated', 'spondyloarthritis', 'anterior uveitis', 'uveitis patients', 'recurrent uveitis', 'patients uveitis', 'ankylosing spondylitis', 'spondylitis', 'onset uveitis']	['uveitis', 'anterior uveitis', 'patients uveitis', 'acute anterior', 'spondyloarthritis', 'hla b27', 'anti tnf', 'uveitis patients', 'uveitis aau', 'spondylitis']	['uveitis', 'anterior', 'spondyloarthritis', 'uveitis patients', 'spondylitis', 'ankylosing spondylitis', 'ankylosing', 'flares', 'axial', 'uveitis flares']	['To determine the prevalence and risk factors for uveitis in spondyloarthritis (SpA) patients. A total of 225 patients who fulfilled Assessment of Spondyloarthritis International Society classification criteria for axial and peripheral SpA were enrolled. The diagnosis of uveitis was confirmed by an ophthalmologist. From medical records and from clinical evaluation associated information like disease duration, and human leukocyte antigen B27 was collected. Relevant laboratory tests were done and disease severity was assessed using Bath Ankylosing Spondylitis Disease Activity Index (BASDAI), Ankylosing Spondylitis Disease Activity Score - erythrocyte sedimentation rate and C-reactive protein. Characteristics of uveitis positive and uveitis negative groups were compared. Multivariate logistic regression analysis was done for the risk factors, and P values <.05 were considered significant. Prevalence of uveitis was 18.7%. The disease duration was 9.3\xa0±\xa07\xa0years and 5.4\xa0±\xa04.5\xa0years in uveitis and no uveitis groups respectively (P\xa0≤\xa0.001). Family history of SpA was positive in 45.2% in the uveitis group (P\xa0≤\xa0.001). The frequency of axial SpA was 92.9% and 73.8% in the uveitis and no uveitis groups respectively (P\xa0≤\xa0.008). The mean BASDAI was 2.4\xa0±\xa01.9 and 3.3\xa0±\xa02.8 in uveitis and no uveitis groups respectively (P\xa0=\xa0.050). In multivariate logistic regression analysis, among the selected variables, family history of SpA (odds ratio [OR] =3.697; 95% CI =1.616-8.457; P\xa0=\xa0.002) and duration of disease (OR =1.089; 95% CI =1.004-1.181; P\xa0=\xa0.039) were independently associated with the occurrence of uveitis. The prevalence of uveitis was 18.7%. The family history and the disease duration of SpA were independently associated with uveitis.', 'Uveitis is the most common, clinically apparent, extra-articular manifestation of axial spondyloarthritis. This review summarizes recent publications related to this form of uveitis. Studies published since the start of 2015 address the worldwide prevalence of human leukocyte antigen (HLA) B27-associated uveitis, the prevalence of axial spondyloarthritis among patients with B27-associated acute anterior uveitis (AAU), the genetics of AAU and some of the clinical implications of AAU. Progress has been made in the treatment of uveitis in general and in the treatment of uveitis in association with spondyloarthropathy in particular. The pathogenesis of AAU might derive clues from the above as well as from an understanding of the microbiome and possibly from knowledge derived from uveitis in association with Ebola. Although HLA B27-associated uveitis has been recognized since 1973, a variety of recent observations shed new light on this common clinical association with spondyloarthritis.', 'To estimate the prevalence of spondyloarthritis (SpA) and the clinical features of human leucocyte antigen (HLA)-B27-associated acute anterior uveitis (HLA-B27 uveitis) in Chinese patients. We conducted a retrospective cohort study using a structured chart review to record the complete ocular history, including the onset of uveitis, month of uveitis attack, specific eye involvement, the time of first attack, and rheumatic manifestations from 1987 to 2004. A total of 504 patients with HLA-B27 uveitis were consequently enrolled consecutively from the uveitis clinic of Taipei Veterans General Hospital. In total, 1719 attacks of uveitis in 504 patients were recorded. Females tended to have a higher frequency of attack than males, and those with a disease course of less than 5 years showed more uveitis recurrence. The same eye attacks were observed in 156 of 332 patients (47%), more than the expected percentage compared with attacks with random-eye occurrence (p < 0.001). A significantly higher number of uveitis attacks occurred in winter. SpA-related acute anterior uveitis (AAU) was found in 387 patients (76.8%). Ankylosing spondylitis (AS) occurred in 214 patients (42.5%), with a significantly higher prevalence in males than in females (p < 0.001). Undifferentiated SpA (USpA)-related AAU occurred in 150 patients (29.8%), with a significantly higher prevalence in females than in males (p < 0.001). Patients with SpA had an earlier onset of uveitis (p = 0.01) and a greater number (> or = 6) of attacks (p = 0.03). The prevalence of SpA was high in the Chinese population with HLA-B27-associated uveitis. The association with SpA indicated an earlier age of uveitis onset and a greater likelihood of having a higher number of uveitis attacks.']
248	69	248_biosimilars_biosimilar_products_product	['biosimilars', 'biosimilar', 'products', 'product', 'reference', 'approval', 'medicines', 'manufacturing', 'originator', 'reference product', 'safety', 'switch', 'comparability', 'regulatory', 'pharmacovigilance', 'approved', 'biosimilarity', 'reference products', 'biologic', 'development']	['approval biosimilars', 'biosimilars', 'use biosimilars', 'von biosimilars', 'biologics', 'biosimilar use', 'biopharmaceuticals', 'european medicines', 'generic drugs', 'biosimilar products']	['biosimilars', 'biosimilar', 'product', 'medicines', 'regulatory', 'pharmacovigilance', 'approved', 'biosimilarity', 'reference products', 'biologic']	['biosimilars', 'biosimilar', 'products', 'product', 'reference', 'approval', 'medicines', 'manufacturing', 'originator', 'safety']	['This article provides insight into the guidelines issued by the European Medicines Agency (EMA) and the draft guidances issued by the US Food and Drug Administration (FDA) regarding potential safety considerations associated with the development and use of biosimilars. EMA and FDA guidelines and the literature were reviewed to identify recommendations and experience of manufacturers regarding the safety of biosimilars. Recent results of phase 3 comparability clinical trials comparing biosimilars with their reference products, and the approval of a biosimilar infliximab by several regulatory agencies, demonstrate the growing importance of biosimilars in inflammatory diseases. The safety profiles of biosimilars developed according to regulatory guidelines appear to be highly similar to the reference product, and postmarketing pharmacovigilance programs are in place. Additional topics related to biosimilars, such as interchangeability, automatic substitution, and nomenclature, are discussed. Safety considerations in the development of biosimilars are an important focus of regulatory guidelines, although topics such as interchangeability, automatic substitution, and nomenclature are still being debated.', "Abbreviated pathways for the approval of biosimilars have been established in the European Union (EU), the United States, and other countries. Biosimilar TNF inhibitors have been available in South Korea and the EU since 2012 and 2013, respectively, and the first biosimilar infliximab was introduced to the clinic in the United States in November 2016. Five TNF inhibitor biosimilars have now been approved, and many other biosimilars to treat rheumatoid arthritis and other inflammatory diseases are in development. Over the last 18 months, published results of randomized clinical trials (RCTs) have shown equivalent efficacy and comparable safety and immunogenicity of biosimilars with their reference products. 'Real world' experience with biosimilars in the EU continues to increase and provides evidence regarding the efficacy and safety of using biosimilars in the clinic and of switching from bio-originators to their biosimilars. Cost implications of using biosimilars and extrapolation of their use to treat diseases in which they were not tested in RCTs are of great interest. We review the results of RCTs and available experience with biosimilars in the clinic.", 'To discuss current terminology and the regulatory standards and processes involved in the development of biosimilars. An Internet-based literature search through April 2015 was performed for information related to biosimilars in chronic inflammatory disorders. Keywords were as follows: biosimilar, development, manufacturing, characterization, structural, functional, preclinical, clinical, immunogenicity, rheumatoid arthritis, juvenile idiopathic arthritis, psoriasis, psoriatic arthritis, Crohn׳s disease, ulcerative colitis, and ankylosing spondylitis. The European Medicines Agency (EMA) and US Food and Drug Administration (FDA) websites were searched for guidelines and information related to biosimilars. Biosimilars are products that are highly similar to the reference product regarding quality, biological activity, safety, and efficacy. Biosimilars are biological products and not generic drugs and, thus, do not follow the same regulatory pathways as generic molecules. Rigorous early-stage structural, functional, and analytical testing, followed by nonclinical and clinical analyses comparing a biosimilar with its reference product, are required to demonstrate biosimilarity in regulatory markets worldwide. The addition of biosimilars to the market has the potential to improve access to biologic therapies. Many regulatory agencies have enacted stringent pathways, which must be followed for a biosimilar to be labeled and approved as such; following the pathways will help protect and maintain the integrity, quality, and safety of the biosimilar product.']
249	69	249_methylation_dna methylation_dna_oa	['methylation', 'dna methylation', 'dna', 'oa', 'epigenetic', 'cpg', 'genes', 'methylated', 'cartilage', 'expression', 'differentially methylated', 'epigenetics', 'gene', 'differentially', 'promoter', 'chondrocytes', 'genome', 'cpg sites', 'osteoarthritis', 'genome wide']	['methylated genes', 'methylation gene', 'dna methylation', 'genomics epigenetics', 'articular cartilage', 'osteoarthritis', 'osteoarthritis oa', 'epigenetics', 'osteoarthritic', 'methylation levels']	['dna methylation', 'cpg', 'genes', 'methylated', 'cartilage', 'epigenetics', 'chondrocytes', 'genome', 'osteoarthritis', 'genome wide']	['methylation', 'epigenetic', 'genes', 'cartilage', 'expression', 'epigenetics', 'gene', 'promoter', 'chondrocytes', 'genome']	['To perform a genome-wide DNA methylation study to identify differential DNA methylation patterns in subchondral bone underlying eroded and intact cartilage from patients with hip osteoarthritis (OA) and to compare these with DNA methylation patterns in overlying cartilage. Genome-wide DNA methylation profiling using Illumina HumanMethylation 450 arrays was performed on eroded and intact cartilage and subchondral bone from within the same joint of 12 patients undergoing hip arthroplasty. Genes with differentially methylated CpG sites were analyzed to identify shared pathways, upstream regulators, and overrepresented gene ontologies, and these patterns were compared with those of the overlying cartilage. Histopathology was graded by modified Mankin score and assessed for correlation with DNA methylation. We identified 7,316 differentially methylated CpG sites in subchondral bone underlying eroded cartilage, most of which (∼75%) were hypomethylated, and 1,397 sites in overlying eroded cartilage, 126 of which were shared. Samples clustered into 3 groups with distinct histopathologic scores. We observed differential DNA methylation of genes including the RNA interference-processing gene AGO2, the growth factor TGFB3, the OA suppressor NFATC1, and the epigenetic effector HDAC4. Among known susceptibility genes in OA, 32 were differentially methylated in subchondral bone, 8 were differentially methylated in cartilage, and 5 were shared. Upstream regulator analysis using differentially methylated genes in OA subchondral bone showed a strong transforming growth factor β1 signature (P\u2009=\u20091 × 10(-40) ) and a tumor necrosis factor family signature (P\u2009=\u20093.2 × 10(-28) ), among others. Our data suggest the presence of an epigenetic phenotype associated with eroded OA subchondral bone that is similar to that of overlying eroded OA cartilage.', 'To perform a genome-wide DNA methylation study to identify DNA methylation changes in osteoarthritic (OA) cartilage tissue. The contribution of differentially methylated genes to OA pathogenesis was assessed by bioinformatic analysis, gene expression analysis, and histopathologic severity correlation. Genome-wide DNA methylation profiling of >485,000 methylation sites was performed on eroded and intact cartilage from within the same joint of 24 patients undergoing hip arthroplasty for OA. Genes with differentially methylated CpG sites were analyzed to identify overrepresented gene ontologies, pathways, and upstream regulators. The messenger RNA expression of a subset of differentially methylated genes was analyzed by reverse transcription-polymerase chain reaction. Histopathology was graded by modified Mankin score and correlated with DNA methylation. We identified 550 differentially methylated sites in OA. Most (69%) were hypomethylated and enriched among gene enhancers. We found differential methylation in genes with prior links to OA, including RUNX1, RUNX2, DLX5, FURIN, HTRA1, FGFR2, NFATC1, SNCAIP, and COL11A2. Among these, RUNX1, HTRA1, FGFR2, and COL11A2 were also differentially expressed. Furthermore, we found differential methylation in approximately one-third of known OA susceptibility genes. Among differentially methylated genes, upstream regulator analysis showed enrichment of TGFB1 (P = 4.40 × 10(-5) ) and several microRNAs including miR-128 (P = 4.48 × 10(-13) ), miR-27a (P = 4.15 × 10(-12) ), and miR-9 (P = 9.20 × 10(-10) ). Finally, we identified strong correlations between 20 CpG sites and the histologic Mankin score in OA. Our data implicate epigenetic dysregulation of a host of genes and pathways in OA, including a number of OA susceptibility genes. Furthermore, we identified correlations between CpG methylation and histologic severity in OA.', 'Osteoarthritis is highly heritable and genome-wide studies have identified single nucleotide polymorphisms (SNPs) associated with the disease. One such locus is marked by SNP rs11732213 (T > C). Genotype at rs11732213 correlates with the methylation levels of nearby CpG dinucleotides (CpGs), forming a methylation quantitative trait locus (mQTL). This study investigated the regulatory activity of the CpGs to identify a target gene of the locus. Nucleic acids were extracted from the articular cartilage of osteoarthritis patients. Samples were genotyped, and DNA methylation was quantified by pyrosequencing at 14 CpGs within a 259-bp interval. CpGs were tested for enhancer effects in immortalised chondrocytes using a reporter gene assay. DNA methylation at the locus was altered using targeted epigenome editing, with the impact on gene expression determined using quantitative polymerase chain reaction. rs11732213 genotype correlated with DNA methylation at nine CpGs, which formed a differentially methylated region (DMR), with the osteoarthritis risk allele T corresponding to reduced levels of methylation. The DMR acted as an enhancer and demethylation of the CpGs altered expression of TMEM129. Allelic imbalance in TMEM129 expression was identified in cartilage, with under-expression of the risk allele. TMEM129 is a target of osteoarthritis genetic risk at this locus. Genotype at rs11732213 impacts DNA methylation at the enhancer, which, in turn, modulates TMEM129 expression. TMEM129 encodes an enzyme involved in protein degradation within the endoplasmic reticulum, a process previously implicated in osteoarthritis. TMEM129 is a compelling osteoarthritis susceptibility target.']
250	68	250_hcv_hepatitis_hcv infection_infection	['hcv', 'hepatitis', 'hcv infection', 'infection', 'hepatitis virus', 'hev', 'ccp', 'virus', 'rf', 'patients hcv', 'virus hcv', 'chronic hepatitis', 'anti ccp', 'viral', 'chronic hcv', 'ccp antibodies', 'viral load', 'liver', 'chronic', 'hbv']	['chronic hcv', 'hcv antibodies', 'hcv infection', 'hcv associated', 'hcv related', 'hcv positive', 'infection hcv', 'hcv patients', 'chronic hepatitis', 'hcv infected']	['hcv', 'hepatitis', 'hcv infection', 'hepatitis virus', 'rf', 'patients hcv', 'virus hcv', 'chronic hepatitis', 'chronic hcv', 'ccp antibodies']	['hepatitis', 'infection', 'virus', 'chronic hepatitis', 'viral', 'viral load', 'liver', 'chronic', 'anti', 'infected patients']	['An association between chronic hepatitis C virus (HCV) infection and fibromyalgia (FM) remains controversial, mainly because previous studies were based on prevalent case series or comparisons with less than optimal control groups. We investigated whether there might be an association between chronic HCV infection and FM. We prospectively investigated the prevalence of HCV infection in a series of 115 patients with FM and compared it with the prevalence in the general population of our community reported in the same period. Anti-HCV antibodies were determined by ELISA. In positive cases, infection was confirmed by recombinant immunoblot assay and HCV-RNA was detected by PCR using sera samples. Differences between prevalence rates were assessed by chi-square test. HCV infection was confirmed in 3 of 115 patients with FM (2.6%). Two of these patients (1.74%) had active HCV infection shown by the presence of viral RNA in serum, whereas HCV RNA was undetectable in the third patient. In these cases, liver disease had previously been undiagnosed and HCV infection manifested itself by extrahepatic symptoms. Although the prevalence of HCV infection was slightly higher in patients with FM than in the general population in the age groups 25-44 and 45-64 years, when we compared prevalence rates in the total group and the different age groups, no statistically significant differences were found. From our results, it seems unlikely that HCV infection plays a pathogenic role in FM.', 'This study was performed to assess the utility of anti-cyclic citrullinated peptide (anti-CCP) antibodies in distinguishing between patients with rheumatoid arthritis (RA) and patients with polyarticular involvement associated with chronic hepatitis C virus (HCV) infection. Serum anti-CCP antibodies and rheumatoid factor (RF) were evaluated in 30 patients with RA, 8 patients with chronic HCV infection and associated articular involvement and 31 patients with chronic HCV infection without any joint involvement. In addition, we retrospectively analysed sera collected at the time of first visit in 10 patients originally presenting with symmetric polyarthritis and HCV and subsequently developing well-established RA. Anti-CCP antibodies and RF were detected by commercial second-generation anti-CCP2 enzyme-linked immunosorbent assay and immunonephelometry respectively. Anti-CCP antibodies were detected in 23 of 30 (76.6%) patients with RA but not in patients with chronic HCV infection irrespective of the presence of articular involvement. Conversely, RF was detected in 27 of 30 (90%) patients with RA, 3 of 8 (37.5%) patients with HCV-related arthropathy and 3 of 31 (9.7%) patients with HCV infection without joint involvement. Finally, anti-CCP antibodies were retrospectively detected in 6 of 10 (60%) patients with RA and HCV. This indicates that anti-CCP antibodies can be useful in discriminating patients with RA from patients with HCV-associated arthropathy.', 'Chronic hepatitis C virus (HCV) has extrahepatic autoimmune properties and a variety of autoantibodies were found in patients with HCV. Patients with HCV infection may have rheumatic symptoms and signs, and 50-70% of the cases may contain rheumatoid factor (RF). The increased prevalence of RF in patients with HCV infection diminishes the diagnostic specificity of serum RF for rheumatoid arthritis (RA) in patients with HCV. Therefore, the presence of RF mostly does not help in distinguishing between RA and HCV-associated rheumatic symptoms. In this study, we studied whether cyclic citrullinated peptide (CCP) antibody, a highly specific biomarker for RA in the general population, was useful for the diagnosis of RA in nonarthritic patients with HCV (hepatitis C virus). Blood samples from 39 patients with chronic HCV infection, 87 normal sera from volunteer blood donors and 108 blood samples from patients with rheumatoid arthritis, from the rheumatology clinic, were taken. RF was measured using the Dade-Behring nephelometer and antibodies to CCP were measured with ELISA. According to statistical analysis, the sensitivity, specificity and positive predictive value of the anti-CCP test was superior to the RF test. Cyclic citrullinated peptide antibody is a more useful test than RF among patients with chronic HCV infection without arthritis.']
251	68	251_spondylodiscitis_discitis_pyogenic_abscess	['spondylodiscitis', 'discitis', 'pyogenic', 'abscess', 'vertebral osteomyelitis', 'osteomyelitis', 'epidural', 'antibiotic', 'vertebral', 'infection', 'epidural abscess', 'spinal', 'antibiotics', 'blood cultures', 'imaging', 'cases', 'biopsy', 'infectious', 'antibiotic therapy', 'surgical']	['infectious spondylitis', 'infectious spondylodiscitis', 'spinal infections', 'pyogenic spondylodiscitis', 'septic spondylodiscitis', 'pyogenic spondylitis', 'vertebral osteomyelitis', 'spinal infection', 'spondylitis', 'spondylodiscitis']	['spondylodiscitis', 'discitis', 'abscess', 'vertebral osteomyelitis', 'osteomyelitis', 'infection', 'epidural abscess', 'spinal', 'biopsy', 'antibiotic therapy']	['spondylodiscitis', 'pyogenic', 'abscess', 'vertebral osteomyelitis', 'osteomyelitis', 'epidural', 'antibiotic', 'vertebral', 'infection', 'epidural abscess']	['To analyze the clinical, microbiological, and radiologic features of patients without drug addiction suffering from spontaneous pyogenic vertebral osteomyelitis. We collected all microbiologically proved cases of pyogenic vertebral osteomyelitis seen between January 1980 and December 1999 in a teaching hospital. Patients with prior spinal instrumentation or surgery and injection drug users were excluded. Sixty-four patients, with a mean age of 59 +/- 17 years, were identified. In 29 (45%) patients, 1 or more underlying medical illnesses were found. The mean duration of symptoms before hospital admission was 48 +/- 40 days. Neurologic impairment was present in 18 (28%) patients. Staphylococcus aureus and gram-negative bacilli, mainly Escherichia coli, were the predominant etiologic agents. Blood cultures were positive in 72% (46/64) of cases. The cultures of spinal specimens obtained by x-ray-guided biopsy were positive in 52% (11/21) of cases, and those obtained by open biopsy in 75% (15/20) of cases. Plain radiography showed abnormalities in all but 7 patients. Fifty-one of 53 (96%) technetium Tc 99m diphosphonate bone scans and 40 of 44 (91%) gallium citrate Ga 67 bone scans showed increased uptake of tracers in the involved area. Paraspinal and epidural extension was found on computed tomography and/or magnetic resonance imaging in 74% (39/53) of cases; the presence of an extra-vertebral extension was not associated with the development of neurologic findings in many patients. Two patients died in relation to the infectious process and 3 relapsed; functional sequelae often were found. Spontaneous pyogenic vertebral osteomyelitis in nondrug users is a disease that affects mainly older patients suffering underlying medical illnesses. S aureus and E coli are the main causative microorganisms. Positive blood cultures frequently aided the diagnosis. Extra-vertebral extension is frequent but does not indicate a worse prognosis. Although life outcome is good, functional sequelae are common. Diagnostic delay before admission is a concern, and the physician should be alert to the possibility of this condition in patients with back or neck pain.', 'Pyogenic spondylitis is a condition with low incidence that can lead to neurological sequelae and even life-threatening conditions. While conservative methods, including antibiotics and bracing, are considered the first-line treatment option for pyogenic spondylitis, it is important to identify patients who require early surgical intervention to prevent progressive neurologic deficits or deterioration of the systemic condition. Surgical treatment should be considered in patients with progressive neurologic deficits or deteriorating systemic condition. However, currently, there is a lack of treatment guidelines, particularly with respect to whether surgical treatment is necessary for pyogenic spondylitis. This study aims to analyze the radiological epidural abscess on MRI and clinical factors to predict the need for early surgical intervention in patients with pyogenic spondylitis and provide comprehensive insight into the necessity of early surgical intervention in these patients. This study retrospectively reviewed 47 patients with pyogenic spondylitis including spondylodiscitis, vertebral osteomyelitis, epidural abscess, and/or psoas abscess. All patients received plain radiographs, and a gadolinium-enhanced magnetic resonance imaging (MRI) scan. All patients have either tissue biopsies and/or blood cultures for the diagnosis of a pathogen. Demographic data, laboratory tests, and clinical predisposing factors including comorbidities and concurrent other infections were analyzed. We analyzed 47 patients, 25 of whom were female, with a mean age of 70,7 years. MRI revealed that 26 of 47 patients had epidural abscesses. The surgical group had a significantly higher incidence of epidural abscess than the non-surgical group (p\u2009=\u20090.001). In addition, both CRP and initial body temperature (BT) were substantially higher in the surgical group compared to the non-surgical group. There was no significant difference between the surgical group and the non-surgical group in terms of age, gender, comorbidities, and concurrent infectious disorders, as well as the number of affected segments and affected spine levels. However, the surgical group had lengthier hospital stays and received more antibiotics. The presence of an epidural abscess on MRI should be regarded crucial in the decision-making process for early surgical treatment in patients with pyogenic spondylitis in order to improve clinical outcomes.', 'To develop recommendations about identifying the causative organism, obtaining imaging studies, and selecting pharmacological and non-pharmacological treatments in adults with pyogenic discitis and vertebral osteomyelitis (PDVO). A rheumatologist and an infectiologist drafted recommendations based on their personal experience and a review of studies in English or French retrieved on Medline using the following search terms: \\infectious spondylodiscitis\\", \\"infectious spondylitis\\", \\"spondylodiscitis\\", \\"discitis\\", \\"vertebral osteomyelitis\\", \\"spine infection\\", and \\"bone and joint infections\\". The recommendations were submitted to four experts for validation. 85 articles were selected for detailed review. No prospective randomized controlled trials were identified. Antimicrobial therapy should be initiated only after recovery of the causative organism in blood cultures or percutaneous disk biopsy specimens, except in patients with neutropenia or severe sepsis. The initial treatment rests on a combination of two bactericidal and synergistic antimicrobials in high dosages. The total duration of antimicrobial therapy should be 12 weeks at least. Radiographs of the spine and chest and magnetic resonance imaging (MRI) of the spine should be performed routinely during the initial evaluation. In PDVO due to hematogenous dissemination of a streptococcus or staphylococcus, routine echocardiography may be in order. Radiographs centered on the affected disk should be obtained 1 and 3 months into antimicrobial therapy and 3 months after treatment discontinuation. Follow-up MRI is usually unnecessary when the clinical and laboratory abnormalities respond to treatment. If not, or if the initial investigations show a collected abscess, a repeat MRI after 1 month of antimicrobial treatment may be useful. Clinical and laboratory follow-up is mandatory throughout antimicrobial therapy and during the first 6 months after treatment discontinuation. Recommendations based on descriptive studies and expert opinion were developed. They can be expected to improve the quality and uniformity of PDVO management. Further studies are needed to improve the level of evidence that is available for developing recommendations. In particular, prospective randomized multicenter studies should be performed to compare the intravenous to the oral route for initial antimicrobials administration and to compare different treatment durations."']
252	68	252_golimumab_glm_100 mg_mtx	['golimumab', 'glm', '100 mg', 'mtx', '50 mg', 'golimumab 50', 'mg', 'week', '100', '50', 'mg mtx', 'golimumab mtx', 'golimumab 100', 'safety', 'persistence', 'placebo', 'psa', 'retention', 'golimumab treatment', 'naïve']	['golimumab methotrexate', 'active rheumatoid', 'golimumab patients', 'rheumatoid arthritis', 'treatment golimumab', 'golimumab treatment', 'golimumab mg', 'rheumatoid', 'arthritis psa', 'subcutaneous golimumab']	['glm', '100 mg', '50 mg', 'golimumab 50', 'golimumab mtx', 'golimumab 100', 'placebo', 'psa', 'retention', 'golimumab treatment']	['golimumab', 'mg', 'week', 'safety', 'persistence', 'placebo', 'retention', 'naïve', 'methotrexate', 'response']	['To evaluate the efficacy/safety of subcutaneous (SC) golimumab in patients with rheumatoid arthritis (RA) who previously received intravenous (IV) golimumab with or without methotrexate (MTX). Adult patients with RA (n = 643) with persistent disease despite MTX (≥ 15 mg/wk for ≥ 3 months) were randomized to IV placebo + MTX (n = 129) or IV golimumab 2-4 mg/kg (± MTX) every 12 weeks (n = 514). Patients who completed the study through Week 48 could participate in the longterm extension (LTE), comprising open-label golimumab 50 mg SC every 4 weeks (± MTX) for 24 weeks (LTE-0 to LTE-24) followed by 16 weeks of safety followup (LTE-24 to LTE-40; MTX could be adjusted). At Week 48, 28% (nominal p < 0.001 vs placebo), 11%, and 8% of patients who received IV golimumab + MTX, golimumab alone, and placebo + MTX, respectively, achieved ≥ 50% improvement in the American College of Rheumatology response criteria (ACR50). Among the 505 patients who entered the LTE and were still participating, the proportion of patients treated with golimumab 50 mg SC (± MTX) achieving an ACR50 response increased to 44% at both LTE-14 and LTE-24. ACR20, ACR70, and 28-joint Disease Activity Score using C-reactive protein exhibited similar response patterns as ACR50. Infections were the most commonly reported adverse events through the end of IV golimumab dosing (37% placebo + MTX, 45% golimumab, 51% golimumab + MTX) and with SC golimumab from LTE-0 through LTE-40 (35% golimumab, 36% golimumab + MTX). Concomitant MTX use yielded lower incidences of antibodies to SC golimumab and injection-related reactions. Clinical improvements observed in golimumab-treated patients were sustained or improved in patients switched from IV (2-4 mg/kg ± MTX) to open-label SC (50 mg ± MTX) golimumab. Both IV and SC golimumab demonstrated acceptable safety profiles (Clinicaltrials.gov NCT00361335).', 'To assess the longterm efficacy and safety of golimumab in patients with active rheumatoid arthritis (RA) despite methotrexate (MTX) therapy. We randomized 444 RA patients with inadequate response to MTX (3:3:2:2) to placebo + MTX (Group 1), golimumab 100 mg + placebo (Group 2), golimumab 50 mg + MTX (Group 3), or golimumab 100 mg + MTX (Group 4). Subcutaneous golimumab/placebo was injected every 4 weeks. Patients could escape early (Group 1 added golimumab 50 mg, Group 2 added MTX, Group 3 increased golimumab to 100 mg, Group 4 continued 100 mg) based on Week 16 swollen and tender joint counts. From Week 24, Group 1 patients received golimumab 50 mg + MTX. After the Week 52 database lock, patients in the longterm extension received golimumab 50-100 mg ± MTX. Coprimary endpoints [Week 14 American College of Rheumatology (ACR)20, Week 24 Health Assessment Questionnaire Disability Index (HAQ-DI)] and Week 52 findings have been published; 2-year findings (observed data by randomized group, no imputation) are presented. Of 444 randomized patients, 392 continued from Week 52 (Group 1: n = 116, Group 2: n = 116, Group 3: n = 84, Group 4: n = 76). Clinical improvement was maintained through Week 104; ~75% and 72% of patients randomized to golimumab 50 mg + MTX and 100 mg + MTX achieved ACR20 response, respectively. The majority [88% (105/120)] of golimumab + MTX-treated patients with Week 24 HAQ-DI improvement ≥ 0.25 maintained improved physical function through Week 104. Group 1 patients with delayed golimumab treatment exhibited more Week 104 radiographic progression (mean change score = 1.15) than golimumab + MTX-randomized patients (0.52). Incidences of serious infections were 2.24, 4.77, 5.78/100 patient-years of followup for golimumab 50 mg + MTX, 100 mg + placebo, and 100 mg + MTX, respectively. Clinical improvement was maintained and no new safety signals were identified with 2 years of golimumab + MTX. Golimumab efficacy and safety, including serious infections, will continue to be monitored through 5 years (Clinical Trial No. NCT00264550).', 'To assess 2-year golimumab efficacy/safety in patients with active rheumatoid arthritis (RA) who had never taken methotrexate (MTX). RA patients who had never taken MTX (n = 637) were randomized (1:1:1:1) to placebo + MTX (group 1), golimumab 100 mg + placebo (group 2), golimumab 50 mg + MTX (group 3), or golimumab 100 mg + MTX (group 4) every 4 weeks. Nonresponders based on week 28 swollen/tender joint counts changed treatment as follows: group 1 added golimumab 50 mg, group 2 added MTX, group 3 increased golimumab to 100 mg, and group 4 had no change. Most group 1 patients (85%) initiated golimumab 50 mg + MTX at week 28 or subsequently at week 52. After the last patient completed week 52 and blinding was broken, the investigator could escalate golimumab to 100 mg and/or adjust MTX. The co–primary end points (week 24 American College of Rheumatology criteria for 50% improvement [ACR50] response and week 52 change in Sharp/van der Heijde score [SHS]) have been published previously. We now detail week 52 major secondary end points (Health Assessment Questionnaire [HAQ] disability index [DI] scores and SHS among patients with a baseline C-reactive protein [CRP] level >1.0 mg/dl) and week 104 findings. At week 52 for combined groups 3 and 4 versus group 1, the respective proportions of patients achieving ACR20 and ACR50 responses were 63.2% versus 51.9% (P = 0.017) and 45.3% versus 35.6% (P = 0.044). Respective week 52 mean HAQ DI improvements were 0.70 versus 0.58 (P = 0.053); mean SHS changes were 0.41 versus 1.37 (P = 0.006) among all patients and 0.74 versus 2.16 (P = 0.003) in patients with a CRP level >1.0 mg/dl. Improvements were maintained through week 104. Golimumab + MTX for 2 years yielded statistically less radiographic progression than initial MTX or golimumab 100 mg monotherapy. Golimumab safety profiles through weeks 24, 52, and 104 were generally consistent with those observed in other golimumab studies. In RA patients who had never taken MTX, up to 2 years of golimumab + MTX yielded sustained improvements in clinical signs/symptoms, physical function, and radiographic progression.']
253	67	253_learning_machine_algorithms_machine learning	['learning', 'machine', 'algorithms', 'machine learning', 'deep learning', 'algorithm', 'artificial', 'ai', 'artificial intelligence', 'neural', 'intelligence', 'axspa', 'data', 'neural network', 'big data', 'deep', 'big', 'model', 'performance', 'images']	['rheumatology', 'machine learning', 'deep learning', 'support vector', 'predictive', 'learning algorithms', 'learning ml', 'learning models', 'sacroiliitis', 'electronic health']	['learning', 'algorithms', 'machine learning', 'deep learning', 'ai', 'artificial intelligence', 'axspa', 'neural network', 'big data', 'images']	['learning', 'machine', 'algorithms', 'deep learning', 'algorithm', 'artificial', 'artificial intelligence', 'neural', 'intelligence', 'data']	['Investigation of the potential applications of artificial intelligence (AI), including machine learning (ML) and deep learning (DL) techniques, is an exponentially growing field in medicine and healthcare. These methods can be critical in providing high-quality care to patients with chronic rheumatological diseases lacking an optimal treatment, like rheumatoid arthritis (RA), which is the second most prevalent autoimmune disease. Herein, following reviewing the basic concepts of AI, we summarize the advances in its applications in RA clinical practice and research. We provide directions for future investigations in this field after reviewing the current knowledge gaps and technical and ethical challenges in applying AI. Automated models have been largely used to improve RA diagnosis since the early 2000s, and they have used a wide variety of techniques, e.g., support vector machine, random forest, and artificial neural networks. AI algorithms can facilitate screening and identification of susceptible groups, diagnosis using omics, imaging, clinical, and sensor data, patient detection within electronic health record (EHR), i.e., phenotyping, treatment response assessment, monitoring disease course, determining prognosis, novel drug discovery, and enhancing basic science research. They can also aid in risk assessment for incidence of comorbidities, e.g., cardiovascular diseases, in patients with RA. However, the proposed models may vary significantly in their performance and reliability. Despite the promising results achieved by AI models in enhancing early diagnosis and management of patients with RA, they are not fully ready to be incorporated into clinical practice. Future investigations are required to ensure development of reliable and generalizable algorithms while they carefully look for any potential source of bias or misconduct. We showed that a growing body of evidence supports the potential role of AI in revolutionizing screening, diagnosis, and management of patients with RA. However, multiple obstacles hinder clinical applications of AI models. Incorporating the machine and/or deep learning algorithms into real-world settings would be a key step in the progress of AI in medicine.', 'In this review article, we describe the development and application of machine-learning models in the field of rheumatology to improve the detection and diagnosis rates of underdiagnosed rheumatologic conditions, such as ankylosing spondylitis and axial spondyloarthritis (axSpA). In an attempt to aid in the earlier diagnosis of axSpA, we developed machine-learning models to predict a diagnosis of ankylosing spondylitis and axSpA using administrative claims and electronic medical record data. Machine-learning algorithms based on medical claims data predicted the diagnosis of ankylosing spondylitis better than a model developed based on clinical characteristics of ankylosing spondylitis. With additional clinical data, machine-learning algorithms developed using electronic medical records identified patients with axSpA with 82.6-91.8% accuracy. These two algorithms have helped us understand potential opportunities and challenges associated with each data set and with different analytic approaches. Efforts to refine and validate these machine-learning models are ongoing. We discuss the challenges and benefits of machine-learning models in healthcare, along with potential opportunities for its application in the field of rheumatology, particularly in the early diagnosis of axSpA and ankylosing spondylitis.', 'Deep learning has emerged as the leading method in machine learning, spawning a rapidly growing field of academic research and commercial applications across medicine. Deep learning could have particular relevance to rheumatology if correctly utilized. The greatest benefits of deep learning methods are seen with unstructured data frequently found in rheumatology, such as images and text, where traditional machine learning methods have struggled to unlock the trove of information held within these data formats. The basis for this success comes from the ability of deep learning to learn the structure of the underlying data. It is no surprise that the first areas of medicine that have started to experience impact from deep learning heavily rely on interpreting visual data, such as triaging radiology workflows and computer-assisted colonoscopy. Applications in rheumatology are beginning to emerge, with recent successes in areas as diverse as detecting joint erosions on plain radiography, predicting future rheumatoid arthritis disease activity, and identifying halo sign on temporal artery ultrasound. Given the important role deep learning methods are likely to play in the future of rheumatology, it is imperative that rheumatologists understand the methods and assumptions that underlie the deep learning algorithms in widespread use today, their limitations and the landscape of deep learning research that will inform algorithm development, and clinical decision support tools of the future. The best applications of deep learning in rheumatology must be informed by the clinical experience of rheumatologists, so that algorithms can be developed to tackle the most relevant clinical problems.']
254	67	254_src_renal_renal crisis_crisis	['src', 'renal', 'renal crisis', 'crisis', 'scleroderma renal', 'gfr', 'scleroderma', 'crisis src', 'ssc', 'angiotensin', 'ace', 'rfr', 'angiotensin converting', 'converting', 'converting enzyme', 'dialysis', 'ssc patients', 'systemic sclerosis', 'ml min', 'sclerosis']	['scleroderma renal', 'systemic sclerosis', 'scleroderma', 'sclerosis ssc', 'sclerosis', 'renal disease', 'renal crisis', 'renal insufficiency', 'cutaneous ssc', 'renal involvement']	['renal crisis', 'scleroderma renal', 'gfr', 'scleroderma', 'crisis src', 'angiotensin converting', 'dialysis', 'ssc patients', 'systemic sclerosis', 'sclerosis']	['renal', 'renal crisis', 'crisis', 'scleroderma', 'angiotensin', 'converting', 'dialysis', 'systemic sclerosis', 'sclerosis', 'renal function']	['To discuss the pathophysiology, risk factors, clinical manifestations, diagnosis, treatment, prevention, and outcomes of scleroderma renal crisis (SRC), a serious yet potentially treatable complication of scleroderma (systemic sclerosis). A PubMed search for articles published up until April 2014 was conducted using the following keywords: scleroderma, systemic sclerosis, scleroderma renal crisis, renal, treatment, and prognosis. Literature was carefully reviewed, and different risk factors, treatment options, prognostic factors, and survival data were assessed. SRC occurs in about 10% of all patients with scleroderma. It is characterized by malignant hypertension and progressive renal failure. Around 10% of SRC cases may present with normal blood pressure, termed normotensive renal crisis. The etiopathogenesis is presumed to be a series of insults to the kidneys resulting in endothelial injury, intimal proliferation, and narrowing of renal arterioles leading to decreased blood flow, hyperplasia of the juxtaglomerular apparatus, hyperreninemia, and accelerated hypertension. Risk factors include rapid skin thickening, use of certain medications such corticosteroids or cyclosporine, new-onset microangiopathic hemolytic anemia and/or thrombocytopenia, cardiac complications (pericardial effusion, congestive heart failure, and/or arrhythmias), large joint contractures, and presence of anti-RNA polymerase III antibody. Since the 1970s, with the advent of angiotensin-converting enzyme (ACE) inhibitors, mortality associated with SRC decreased from 76% to <10%. Some patients may progress to end-stage renal disease and need dialysis. Renal transplantation has improved survival, though SRC may recur in transplanted kidneys. More than 60 years after its initial description, SRC still remains an important cause of morbidity and mortality in scleroderma. Since the advent of ACE inhibitors, the prognosis of SRC has improved substantially. Prompt diagnosis and treatment may help prevent adverse outcomes and improve survival.', 'Scleroderma renal crisis (SRC) is a severe life-threatening manifestation in patients with systemic sclerosis (SSc). However, the knowledge about risk factors for SRC is limited. We determined here the frequency of SRC and identified risk factors for the prediction of SRC. Based on regular followup data from the German Network for Systemic Scleroderma, we used univariate and multivariate generalized estimating equations to analyze the association between clinical variables, SSc subsets, therapy [i.e., angiotensin-converting enzyme inhibitors (ACEi), corticosteroids], and the occurrence of SRC. Data of 2873 patients with 10,425 visits were available for analysis with a mean number of registry visits of 3.6 ± 2.8 and a mean time of followup of 3.6 ± 3.8 years. In total, 70 patients developed SRC (70/2873, 2.4%). Of these patients, 57.1% (40/70) were diagnosed with diffuse cutaneous SSc, 31.4% (22/70) with limited cutaneous SSc, and 11.4% (8/70) with SSc-overlap syndromes. Predictive independent factors with the highest probability for SRC were positive anti-RNA polymerase antibodies (RNAP), a history of proteinuria prior to SRC onset, diminished DLCO, and a history of hypertension. Interestingly, positive antitopoisomerase autoantibodies did not predict a higher risk for SRC. Further, patients with SRC were significantly more frequently treated with ACEi and corticosteroids without being independently associated with SRC. In this cohort, SRC has become a rare complication. By far the highest risk for SRC was associated with the detection of anti-RNAP and proteinuria.', 'Scleroderma renal crisis (SRC) is a severe manifestation of SSc, whose prognosis remains severe, despite treatment with angiotensin-converting-enzyme inhibitor and dialysis. This study was undertaken to describe SRC characteristics, prognosis and outcome, and evaluate the responsibility of CSs in its occurrence. Analysis concerned 91 SSc patients with SRC who were compared with 427 non-SRC-SSc patients taken as controls. Among the 91 SRC patients, 71 (78.0%) had high blood pressure, 53 (58.2%) hypertensive encephalopathy and 51 (56.0%) thrombotic microangiopathy; 64 (70.3%) had received CSs before or concomitantly with SRC vs 156 (36.5%) non-SRC-SSc patients (P\u2009<\u20090.001). Treated SRC patients also received more prednisone 29.3 (28.4) vs 3.6 (9.9) mg than controls (P\u2009<\u20090.001). SRC clinical outcomes were poor: 49 (53.8%) patients required dialysis, which was definitive for 38. Thirty-seven (40.7%) SRC patients died vs 10.8% of the controls (P\u2009<\u20090.001). Death was most frequent among dialysed patients who never recovered renal function (22 vs 2) and 13 never-dialysed SRC patients died. Although SRC prognosis has improved markedly, SRC remains a severe manifestation of SSc, despite treatment with angiotensin-converting enzyme inhibitor and dialysis. CSs contributed significantly to SRC occurrence.']
255	66	255_hearing_hearing loss_sensorineural_cogan	['hearing', 'hearing loss', 'sensorineural', 'cogan', 'cogan syndrome', 'sensorineural hearing', 'ear', 'loss', 'snhl', 'inner ear', 'hl', 'pure tone', 'audiometry', 'hi', 'inner', 'hearing impairment', 'tone', 'conductive', 'pure', 'vestibular']	['hearing loss', 'ear disease', 'hearing impairment', 'hearing thresholds', 'sensorineural hearing', 'otoacoustic', 'deafness', 'hearing threshold', 'mixed hearing', 'conductive hearing']	['hearing', 'hearing loss', 'sensorineural', 'cogan syndrome', 'sensorineural hearing', 'snhl', 'inner ear', 'audiometry', 'hearing impairment', 'vestibular']	['hearing', 'sensorineural', 'sensorineural hearing', 'ear', 'loss', 'inner ear', 'pure tone', 'audiometry', 'inner', 'tone']	['In this controlled study, hearing and middle ear functions were investigated in 37 patients with rheumatoid arthritis (RA) and 35 controls in order to study the prevalence and the nature of hearing loss in RA. The prevalence of the hearing impairment was significantly higher in the RA group, and the majority was bilateral (P<0.001). Of the patients, 35.1% had sensorineural (SN), 24.3% had conductive loss, and 10.8% had a mixed type of hearing loss. The hearing loss was positively correlated to the Steinbrocker functional index. The prevalence of abnormal tympanograms was 37.8%, while it was 17.1% in the control group. The probable site of involvement responsible for the SN loss was the cochlea, and discontinuity of the ossicles, rather than stiffness, was responsible for the conductive hearing loss. The presence of a mixed type of hearing loss suggested a multifocal involvement of the audiologic system in RA.', 'The objective of this study was to establish the frequency of involvement of the auditory apparatus in 45 female patients with systemic lupus erythematosus (SLE) submitted to general clinical and laboratory assessments, and tone and vocal audiometry accompanied by a questionnaire evaluating auditory symptoms. The control group consisted of 45 healthy women, matched by age. Auditory symptoms were present in 25 (55.5%) patients, with a diagnosis of sensorineural hearing loss in seven (15.6%) patients. A significant correlation with hypoacusis (P < 0.001), ear fullness (P = 0.012) and tinnitus (P = 0.017) was observed in patients with hearing loss. None of the clinical or laboratory parameters showed an association with sensorineural hearing loss. In the control group, three women (6.7%) presented audiometric alterations, including two with altered tympanometry results and one with mild sensorineural hearing loss. In conclusion, an adequate investigation of auditory symptoms is important during the follow-up of patients with SLE, since manifestations of the auditory apparatus and sensorineural hearing loss can affect a significant proportion of patients.', "Hearing loss in patients with autoimmune diseases, such as systemic lupus erythematosus (SLE), granulomatosis with polyangiitis (GPA, Wegener's granulomatosis), or rheumatoid arthritis (RA), is controversial. Many studies lack measurements of bone-conduction thresholds to sufficiently differentiate between sensorineural hearing loss and conductive hearing loss. In addition, many studies lack control groups or comparisons to an age-related normal hearing threshold. This study investigates hearing performance with an extended audiological battery using psychoacoustic and objective measures. A total of 22 adults with RA, 16 with GPA, 20 with SLE, and two age- and gender-matched control groups (n\xa0=\xa034 for GPA and RA and n\xa0=\xa042 for SLE) were included. Pure-tone hearing thresholds, speech perception in quiet and noise, tympanometry, and high-resolution otoacoustic emissions were assessed. GPA patients exhibited impaired pure-tone hearing compared to the control group, whereas SLE and RA patients did not. In GPA patients, a larger air-bone gap indicated conductive hearing loss. In addition, speech perception was reduced exclusively in GPA patients. A significant correlation was found between hearing loss and both the cumulative steroid dose and number of organ manifestations in GPA and SLE patients. Our data indicate that GPA and SLE patients are at moderate-to-high risk of conductive hearing loss. In contrast, RA patients are at low risk of disease-associated hearing loss."]
256	66	256_achilles_tendon_achilles tendon_tendinopathy	['achilles', 'tendon', 'achilles tendon', 'tendinopathy', 'rupture', 'achilles tendinopathy', 'visa', 'tendon rupture', 'patellar tendinopathy', 'patellar', 'tendons', 'atr', 'repair', 'eccentric', 'visa questionnaire', 'heel', 'shockwave', 'shockwave therapy', 'surgical', 'tendinopathies']	['achilles tendon', 'achilles tendinopathy', 'achilles patellar', 'tendon rupture', 'tendon ruptures', 'achilles tendons', 'semitendinosus tendon', 'tendon graft', 'patellar tendinopathy', 'tendinopathy patients']	['achilles', 'achilles tendon', 'tendinopathy', 'achilles tendinopathy', 'tendon rupture', 'patellar tendinopathy', 'patellar', 'heel', 'shockwave therapy', 'tendinopathies']	['tendon', 'tendinopathy', 'rupture', 'patellar', 'tendons', 'repair', 'eccentric', 'heel', 'shockwave', 'surgical']	['Achilles tendinopathy is understood to be a failed healing response. Operative management is utilised following the failure of non-operative methods. We present a case of Achilles tendon rupture, sustained whilst isometrically loading the Achilles tendon during an eccentric loading exercise programme. Bilateral surgical exploration and debridement had previously been performed after conservative management of bilateral Achilles tendinopathy had been unsuccessful.', 'Many techniques have been developed for the reconstruction of the Achilles tendon in chronic tears. In presence of a large gap (greater than 6 centimetres), tendon augmentation is required. We present our method of minimally invasive semitendinosus reconstruction for the Achilles tendon using one para-midline and one midline incision. The first incision is a 5 cm longitudinal incision, made 2 cm proximal and just medial to the palpable end of the residual tendon. The second incision is 3 cm long and is also longitudinal but is 2 cm distal and in the midline to the distal end of the tendon rupture. The distal and proximal Achilles tendon stumps are mobilised. After trying to reduce the gap of the ruptured Achilles tendon, if the gap produced is greater than 6 cm despite maximal plantar flexion of the ankle and traction on the Achilles tendon stumps, the ipsilateral semitendinosus tendon is harvested. The semitendinosus tendon is passed through small incisions in the substance of the proximal stump of the Achilles tendon, and it is sutured to the Achilles tendon. It is then passed beneath the intact skin bridge into the distal incision, and passed from medial to lateral through a transverse tenotomy in the distal stump. With the ankle in maximal plantar flexion, the semitendinosus tendon is sutured to the Achilles tendon at each entry and exit point This minimally invasive technique allows reconstruction of the Achilles tendon using the tendon of semitendinosus preserving skin integrity over the site most prone to wound breakdown, and can be especially used to reconstruct the Achilles tendon in the presence of large gap (greater than 6 centimetres).', 'The Achilles tendon is the strongest tendon in the human body. Because most Achilles tendon injuries take place in sports and there has been an common upsurge in sporting activities, the number and incidence of the Achilles tendon overuse injuries and complete ruptures have increased in the industrialized countries during the last decades. The most common clinical diagnosis of Achilles overuse injuries is tendinopathy, which is characterized by a combination of pain and swelling in the Achilles tendon accompanied by impaired ability to perform strenuous activities. Most patients with Achilles tendon injury respond favorably to conservative treatment and only those who fail to respond to carefully followed nonoperative treatment should undergo surgery for repair. A complete rupture of the Achilles tendon usually occurs in sports that require jumping, running, and quick turns. Although histopathologic studies have shown that ruptured Achilles tendons include clear degenerative changes before the rupture, many of the Achilles tendon ruptures occur suddenly without any preceding signs or symptoms. Neither conservative nor operative treatment is a treatment of choice for the ruptured Achilles tendon. It is generally accepted that surgery should be performed on ruptured Achilles tendons in young, physically active patients and in those patients for whom the diagnosis or the treatment of the rupture has been delayed, whereas the results of conservative treatment are an acceptable outcome in older patients with sedentary lifestyles. Many important issues still remain unanswered concerning the cause, pathogenesis, diagnosis, and management of the Achilles tendon disorders. Only when these issues have been solved by well-controlled studies can tailored treatment protocols be created.']
257	65	257_clavicle_plate_clavicle fractures_acromioclavicular	['clavicle', 'plate', 'clavicle fractures', 'acromioclavicular', 'fixation', 'ac', 'fractures', 'clavicle fracture', 'hook plate', 'distal clavicle', 'fracture', 'hook', 'acj', 'clavicular', 'acromioclavicular joint', 'rockwood', 'midshaft', 'ac joint', 'constant', 'plate fixation']	['clavicle fracture', 'clavicle fractures', 'clavicular fractures', 'lateral clavicle', 'distal clavicle', 'clavicle', 'acromioclavicular joint', 'fractures', 'joint dislocation', 'clavicular']	['clavicle', 'clavicle fractures', 'fractures', 'clavicle fracture', 'hook plate', 'distal clavicle', 'acromioclavicular joint', 'midshaft', 'ac joint', 'plate fixation']	['clavicle', 'plate', 'acromioclavicular', 'fixation', 'fractures', 'distal clavicle', 'fracture', 'hook', 'clavicular', 'midshaft']	["Although clavicle fractures are common injuries in adults, simultaneous bilateral clavicle fractures are rarely reported. The present report describes 13 patients with simultaneous bilateral traumatic clavicle fractures who were treated with surgical management and followed for more than 12\xa0months postoperatively. This retrospective chart review involved skeletally mature patients with traumatic clavicle injuries. Patients with bilateral clavicle fractures who were followed up for at least 12\xa0months after surgery were included. Data regarding the patients' demographics, injury characteristics, fracture classification, comorbidities, concomitant injuries, and treatment strategies were collected. Each displaced fracture was managed with open reduction and internal fixation. Postoperative follow-up included radiographs for assessment of bone union; calculation of the Constant-Murley score for shoulder function; administration of the Disability of the Arm, Shoulder, and Hand questionnaire for upper limb function; determination of the visual analogue scale score for pain; and assessment of complications. From October 2013 to November 2021, 15 patients (10 men, 5 women) were diagnosed with bilateral clavicle fractures among 1542 patients with clavicle injuries (overall incidence of 1.0%). Of these 15 patients, this study included 13 patients (8 men, 5 women; mean age, 38.3\u2009±\u200915.3\xa0years) who were followed up for more than 12\xa0months postoperatively. Among the 13 patients, 10 (77.0%) had associated concomitant injuries, and 25 sides were fixed with internal plate fixation. After a follow-up period of 29.9\u2009±\u200928.5\xa0months, all fractures achieved bone healing. Eleven patients attained excellent shoulder function on both sides and returned to their pre-injury daily activities, and the remaining two patients had unilateral shoulder dysfunction. No complications occurred. Bilateral clavicle fractures are extremely rare and associated with polytrauma. Open reduction and internal fixation is recommended for such patients, especially those with severe chest injuries, because osteosynthesis of the clavicle can improve respiratory function and reduce the duration of functional disability.", 'The locking plate is a useful treatment for lateral clavicle fractures, however, there are limits to the fragment size that can be fixed. The current study aimed to measure the screw angles of three locking plates for lateral clavicle fractures. In addition, to assess the number of screws that can be inserted in different fragment sizes, to elucidate the size limits for locking plate fixation. The following three locking plates were analyzed: the distal clavicle plate [Acumed, LLC, Oregon, the USA], the LCP clavicle plate lateral extension [Depuy Synthes, LLC, PA, the USA], and the HAI clavicle plate [HOMS Engineering, Inc., Nagano, Japan]. We measured the angles between the most medial and lateral locking screws in the coronal plane and between the most anterior and posterior locking screws in the sagittal plane. A computer simulation was used to position the plates as laterally as possible in ten normal three-dimensional clavicle models. Lateral fragment sizes of 10, 15, 20, 25, and 30\u2009mm were simulated in the acromioclavicular joint, and the number of screws that could be inserted in the lateral fragment was assessed. Subsequently, the area covered by the locking screws on the inferior surface of the clavicle was measured. The distal clavicle plate had relatively large screw angles (20° in the coronal plane and 32° in the sagittal plane). The LCP clavicle lateral extension had a large angle (38°) in the sagittal plane. However, the maximum angle of the HAI clavicle plate was 13° in either plane. The distal clavicle plate allowed most screws to be inserted in each size of bone fragment. For all locking plates, all screws could be inserted in 25\u2009mm fragments. The screws of distal clavicle plate covered the largest area on the inferior surface of the clavicle. Screw angles and the numbers of screws that could be inserted in the lateral fragment differed among products. Other augmented fixation procedures should be considered for fractures with fragment sizes <\u200925\u2009mm that cannot be fixed with a sufficient number of screws.', 'Treatment of lateral fractures of the clavicle is challenging and has been controversially discussed for a long time due to high non-union rates in non-operative treatment and high complication rates in surgical treatment. Acromioclavicular joint instability due to the injury of the closely neighbored coraco-clavicular ligaments can result in a cranialization of the medial clavicle shaft. A recently developed implant showed a promising functional outcome in a small collective of patients. In this prospective study, 20 patients with a mean age of 40.7 ± 11.3 years with a dislocated fracture of the lateral clavicle (Jäger&Breitner I-III, Neer I-III) were enrolled. All patients were surgically treated using the locking compression plate (LCP) for the superior anterior clavicle (Synthes®). Functional outcome was recorded using the Munich Shoulder Questionnaire (MSQ) allowing for qualitative self-assessment of the Shoulder Pain and Disability Index (SPADI), of the Disability of the Arm, Shoulder and Hand (DASH) score and of the Constant Score. Acromioclavicular joint stability was evaluated using the Taft-Score. The mean follow-up was 14.2 ± 4.0 months. The mean MSQ was 87.0 ± 7.4 points, the mean SPADI 91.1 ± 11.3 points, the mean DASH score 7.6 ± 7.3 points and the mean normative age- and sex-specific Constant Score 85.6 ± 8.0 points. The mean Taft Score resulted in 10.7 ± 1.0 points. The mean Taft Score in lateral clavicular fractures with fracture gap between the coracoclavicular ligaments in combination with a rupture of the conoid ligament (J&B II a, Neer II B; n =11) was with 10.3 ± 0.9 points significantly lower than the mean Taft Score of all other types of lateral clavicle fractures (J&B I, II b, III; n =9) which resulted in 11.3 ± 0.9 points (p<0.05). The Synthes® LCP superior anterior clavicle plate allows for a safe stabilization and good functional outcome with high patient satisfaction in fractures of the lateral clavicle. However, in fractures type Jäger&Breitner II a, Neer II B a significant acromioclavicular joint instability was observed and additional reconstruction of the coracoclavicular ligaments should be performed. ClinicalTrials.gov NCT02256059. Registered 02 October 2014.']
258	64	258_app_apps_mobile_smartphone	['app', 'apps', 'mobile', 'smartphone', 'digital', 'application', 'usability', 'mhealth', 'care', 'health', 'digital health', 'patient', 'epros', 'die', 'mobile health', 'und', 'technology', 'technologies', 'platform', 'applications']	['medical apps', 'health apps', 'mhealth apps', 'mobile health', 'digital health', 'health applications', 'smartphone application', 'app', 'apps', 'rheumatologists']	['app', 'apps', 'smartphone', 'usability', 'mhealth', 'digital health', 'mobile health', 'technologies', 'platform', 'applications']	['app', 'apps', 'mobile', 'smartphone', 'digital', 'application', 'usability', 'care', 'health', 'digital health']	['Mobile medical applications (Apps) offer innovative solutions for patients\' self-monitoring and new patient management opportunities. Prior to routine clinical application feasibility and acceptance of disease surveillance using an App that includes electronic (e) patient-reported outcome measures (PROMs) warrant evaluation. Therefore, we performed a proof-of-concept study in which rheumatoid arthritis (RA) patients used an App (RheumaLive) to document their disease. Accurate PROM reporting via an App in comparison to paper-based versions was investigated to exclude media bias. Sixty participants recruited from 268 consecutive RA outpatients completed paper-based and electronic PROMs (Hannover Functional Questionnaire/derived HAQ; modified RA disease activity index) using the App at baseline and follow-up visits. Between visits, patients used their App on their own smartphone according to their preferences. The equivalence of PROM data and user experiences from patients and physicians were evaluated. Patients\' (78.3% female) mean (SD) age was 50.1 (13.1) years, disease duration 10.5\xa0(9.1) years, and paper-based HAQ 0.78\xa0(0.59). Mean confidence in Apps scored 3.5\xa0(1.1, Likert scale 1 to 6). ePROMs\' scores obtained by patients\' data entry in the App were equivalent to paper-based ones and preferred by the patients. After 3\u2009months, the App retention rate was 71.7%. Patients\' overall satisfaction with the App was 2.2 (0.9, Likert scale 1 to 6). Patients and physicians valued the App, i.e., for patient-physician interaction: 87% reported that it was easier for them to document the course of the disease using the App than \\only\\" answering questions about their current health during routine outpatient visits. Further App use was recommended in 77.3% of the patients, and according to physicians, in seven patients, the App use contributed to an increased adherence to therapy. Our study provides an essential basis for the broader implementation of medical Apps in routine care. We demonstrated the feasibility and acceptance of disease surveillance using a smartphone App in RA. App use was convincing as a reliable option to perform continuous, remote monitoring of disease activity and treatment efficacy. ClinicalTrials.gov, NCT02565225 . Registered on September 16, 2015 (retrospectively registered)."', 'The Apple and Google app stores offer a\xa0wide range of health apps. It is still a\xa0challenge to find valuable and qualified apps. Can German language apps be identified using the \\semiautomated retrospective app store analysis\\" (SARASA) method for the field of rheumatology? The SARASA is a\xa0semiautomated method to select and characterize apps listed in the app store. After the first application in February 2018 SARASA was applied again to the Apple app store in February 2020. In February 2018 it was possible to acquire metadata for 103,046 apps and in February 2020 data for 94,735 apps that were listed in the category \\"health and fitness\\" or \\"medicine\\" in Apple\'s app store frontend for Germany. After applying the search terms 59\xa0apps with a\xa0German language app description were identified for the field of rheumatology in 2018 and 53\xa0apps in 2020. For these, more detailed manual reviews seem worthwhile. In 2018, the apps found were more likely to address patients than physicians and this was more balanced in 2020. In addition, it became apparent that for certain diseases there was no app developer activity. The percentage breakdown of matches by search term revealed substantial fluctuations in the app market when comparing 2018 to 2020. The SARASA method provides a\xa0useful tool to identify apps from app stores that meet predefined, formal criteria. Subsequent manual checks of the quality of the contents are still necessary. Further development of the SARASA method and consensus and standardization of quality criteria are worthwhile. Quality criteria should be considered for offers of mobile health apps in app stores. HINTERGRUND: Die App Stores von Apple und Google bieten eine Vielzahl von Gesundheits-Apps an. Das Auffinden qualitativ hochwertiger Apps ist immer noch eine Herausforderung. Lassen sich unter Anwendung der SARASA(„semiautomated retrospective App Store analysis“)-Methode für das Fachgebiet Rheumatologie deutschsprachige Apps identifizieren? SARASA ist eine Methode zur teilautomatisierten Auswahl und Charakterisierung von App Store-gelisteten Apps nach formalen Kriterien. Nach der ersten Anwendung in 02/2018 wurde SARASA 02/2020 erneut auf den Apple App Store angewendet. In 02/2018 konnten für Apps in den Store-Kategorien „Medizin“ oder „Gesundheit und Fitness“ Metadaten zu 103.046\xa0Apps und bei einer erneuten Erhebung in 02/2020 Daten zu 94.735\xa0Apps über das deutsche Frontend des Apple App Stores ausgelesen werden. Im Jahr 2018 wurden nach Anwendung der Suchbegriffe 59\xa0Apps mit einer deutschsprachigen Beschreibung für das Fachgebiet Rheumatologie identifiziert, 2020 waren dies 53\xa0Apps, die jeweils manuell weiter überprüft wurden; 2018 waren noch mehr der gefundenen Apps für Patienten als für Ärzte vorgesehen, dies war 2020 ausgeglichener. Zudem zeigte sich, dass bei bestimmten Krankheitsbildern von den App-Entwicklern keine Bearbeitungen erfolgten. Die prozentuale Verteilung von Treffern nach Suchbegriffen zeigte im Vergleich von 2018 zu 2020 große Schwankungen. Die SARASA-Methode stellt ein hilfreiches Werkzeug dar, um Gesundheits-Apps teilautomatisiert zu identifizieren, die vordefinierten, formalen Kriterien entsprechen. Die inhaltliche Qualität muss anschließend manuell überprüft werden. Weiterentwicklungen der SARASA-Methode und die weitere Konsentierung und Standardisierung von Qualitätskriterien sind sinnvoll. Qualitätskriterien sollten beim Angebot von Gesundheits-Apps in den App-Stores berücksichtigt werden."', 'To explore the effect of apps measuring patient-reported outcomes (PROs) on patient-provider interaction in the rheumatic diseases in an observational setting. Patients in the Swiss Clinical Quality Management in Rheumatic Diseases Registry were offered mobile apps (iDialog and COmPASS) to track disease status between rheumatology visits using validated PROs (Rheumatoid Arthritis Disease Activity Index-5 score, Bath Ankylosing Spondylitis Disease Activity Index score, Routine Assessment of Patient Index Data-3 score and Visual Analogue Scale score for pain, disease activity and skin symptoms). We assessed two aspects of patient-provider interaction: shared decision making (SDM) and physician awareness of disease fluctuations. We used logistic regressions to compare outcomes among patients who (1) used an app and discussed app data with their physician (app+discussion group), (2) used an app without discussing the data (app-only group) or (3) did not use any app (non-app users). 2111 patients were analysed, including 1799 non-app users, 150 app-only users and 162 app+discussion users (43% male; with 902 patients with rheumatoid arthritis, 766 patients with axial spondyloarthritis and 443 patients with psoriatic arthritis). App users were younger than non-app users (mean age of 47 vs 51 years, p<0.001). Compared with non-app users, the app+discussion group rated their rheumatologist more highly in SDM (OR 1.7, 95% CI 1.1 to 2.4) and physician awareness of disease fluctuations (OR 2.0, 95% CI 1.3 to 3.1). This improvement was absent in the app-only group. App users who discussed app data with their rheumatologist reported more favourably on patient-provider interactions than app users who did not and non-app users. Apps measuring PROs may contribute little to patient-provider interactions without integration of app data into care processes.']
259	64	259_ovarian_cyc_cyclophosphamide_amh	['ovarian', 'cyc', 'cyclophosphamide', 'amh', 'fertility', 'pof', 'ovarian failure', 'women', 'menstrual', 'ovarian reserve', 'gnrh', 'amenorrhea', 'reserve', 'hormone', 'sle', 'fsh', 'iv cyc', 'menopause', 'premature ovarian', 'preservation']	['ovarian insufficiency', 'ovarian failure', 'ovarian reserve', 'systemic lupus', 'lupus erythematosus', 'premature ovarian', 'ovarian function', 'treated cyclophosphamide', 'lupus', 'infertility']	['ovarian', 'cyclophosphamide', 'fertility', 'ovarian failure', 'menstrual', 'ovarian reserve', 'amenorrhea', 'iv cyc', 'menopause', 'premature ovarian']	['ovarian', 'cyc', 'cyclophosphamide', 'fertility', 'ovarian failure', 'women', 'menstrual', 'ovarian reserve', 'amenorrhea', 'reserve']	['Cyclophosphamide (CYC) has known cytotoxic effects on ovarian reserve and has been linked to premature ovarian failure (POF) in systemic lupus erythematosus (SLE). The concurrent use of gonadotropin-releasing hormone agonists (GnRHas) is postulated to preserve ovarian function by reducing the number of follicles exposed to CYC, but there is paucity of data to establish its efficacy. We conducted a meta-analysis to summarize the effect of concurrent GnRHa use in persevering ovarian function and pregnancy. English language databases of PubMed, Embase, and Cochrane were searched to include studies published between 2000 and 2021. Studies in females with rheumatic diseases receiving concurrent GnRHa and CYC therapy to evaluate ovarian preservation as defined by amenorrhea, follicle stimulating hormone (FSH), anti-mullerian hormone (AMH), or estradiol levels or successful pregnancy were included. We used a fixed effect, exact, Mantel-Haenszel approach to estimate the overall odds ratio (OR) and associated 95% confidence intervals (95% CIs). Seven studies with 218 female patients were included. The ovarian function was preserved in 125/132 (94.6%) of women who received GnRHa concurrently with CYC compared to 50/86 (58%) of women who did not receive GnRHa (OR = 10.3, CI = 4.83-36.29). The OR for pregnancy with GnRHa use = 2.94 (CI = 1.04-9.89). Our results based on limited published studies suggest that concurrent GnRHa use preserves ovarian function and increase odds of pregnancy. It can be considered for premenopausal SLE females receiving CYC. Long-term follow-up studies are needed to establish the efficacy and safety of GnRHa use for ovarian preservation.', "Standard treatment for severe granulomatosis with polyangiitis (Wegener's) (GPA) is daily oral cyclophosphamide (CYC), a cytotoxic agent associated with ovarian failure. In this study, we assessed the rate of diminished ovarian reserve in women with GPA who received CYC versus methotrexate (MTX). Patients in the Wegener's Granulomatosis Etanercept Trial received either daily CYC or weekly MTX and were randomized to etanercept or placebo. For all women ages <50 years, plasma samples taken at baseline or early in the study were evaluated against samples taken later in the study to compare levels of anti-Müllerian hormone (AMH) and follicle-stimulating hormone (FSH), endocrine markers of remaining egg supply. Diminished ovarian reserve was defined as an AMH level of <1.0 ng/ml. Of 42 women in this analysis (mean age 35 years), 24 had CYC exposure prior to enrollment and 28 received the drug during the study. At study entry, women with prior CYC exposure had significantly lower AMH, higher FSH, and a higher rate of early menstruation cessation. For women with normal baseline ovarian function, 6 of 8 who received CYC during the trial developed diminished ovarian reserve, compared to 0 of 4 who did not receive CYC (P < 0.05). Changes in AMH correlated inversely with cumulative CYC dose (P < 0.01), with a 0.74 ng/ml decline in AMH level for each 10 gm of CYC. Daily oral CYC, even when administered for less than 6 months, causes diminished ovarian reserve, as indicated by low AMH levels. These data highlight the need for alternative treatments for GPA in women of childbearing age.", 'Ovarian toxicity is a dreaded complication of cyclophosphamide (CYC). With the use of lower cumulative doses of intravenous CYC (modified NIH regimens) and availability of better markers of ovarian toxicity, the incidence of ovarian dysfunction needs reassessment. Lupus disease activity, by itself, is also believed to affect ovarian function negatively. This single-centre prospective cohort study recruited 50 female patients of severe lupus aged 18-40\u2009years. Twenty-five patients each received induction with either monthly intravenous CYC (0.5-0.75\u2009g/m2) for 6-9\u2009months or daily oral mycophenolate mofetil (MMF). Details of menstrual irregularities; serum levels of FSH, LH, estradiol, AMH, and inhibin B; and sonographic assessment of ovarian volume and antral follicular count were done at baseline and 6\xa0months after treatment. Amenorrhoeic patients were re-evaluated at 1\xa0year. Mean (SD) age of subjects in the CYC and MMF groups was 31.4 (6.3) and 28.4 (4.4) years, respectively. Mean (SD) SLEDAI at the initiation of therapy was 7.2 (2.5) in the CYC group and 5.8 (3.4) in the MMF group. The mean cumulative dose of CYC used was 4.6 (1.8) g. Three patients in the CYC group (versus none in MMF) had amenorrhoea at 6\xa0months-two of these regained menses within 6\xa0months, while only one (4%) developed sustained amenorrhoea (lasting more than 12\u2009months) at 41\u2009years of age, likely menopause. Serum FSH levels increased (p\u2009=\u20090.03), while AMH (p\u2009=\u20090.002) and inhibin B (p\u2009<\u20090.001) levels decreased significantly with 6\xa0months of CYC therapy. Ovarian volume also reduced significantly (p\u2009=\u20090.005) with 6\xa0months of CYC therapy, while antral follicular count reduced numerically (p\u2009=\u20090.32). Levels of AMH, inhibin-B, estradiol, ovarian volume, and antral follicular count after 6\xa0months therapy were significantly lesser in the CYC group compared to the MMF group, despite being similar before the start of therapy. Ovarian dysfunction with monthly intravenous CYC (modified NIH regimen) was predominantly subclinical, with a negative effect on ovarian reserve. No premature ovarian failure was noted at 1\xa0year. No ovarian dysfunction occurred in the MMF group, despite having patients with severe background lupus. Use of intravenous CYC for induction may thus not be restricted in young lupus females with incomplete families for fear of gonadotoxicity, especially in life- or organ-threatening situations, where the benefits outweigh this subclinical risk.']
260	63	260_costs_cost_direct_direct costs	['costs', 'cost', 'direct', 'direct costs', 'indirect costs', 'euro', 'indirect', 'total costs', 'eur', 'expenditures', 'euros', 'annual', 'expenditure', 'health', 'ra', 'care', 'costs ra', 'resource', 'economic', 'sterling']	['rheumatoid arthritis', 'arthritis ra', 'arthritis attributable', 'rheumatoid', 'cost illness', 'medical expenditures', 'arthritis', 'drug costs', 'costs ra', 'care costs']	['costs', 'direct costs', 'indirect costs', 'euro', 'total costs', 'eur', 'expenditures', 'costs ra', 'economic', 'sterling']	['costs', 'cost', 'direct', 'direct costs', 'indirect costs', 'euro', 'indirect', 'total costs', 'expenditures', 'euros']	["To estimate the direct and indirect costs among a cohort of Chinese patients with RA in Hong Kong. A cost-of-illness study using cross-sectional and retrospective data was conducted on 144 patients with RA. Costs were estimated from the societal perspective. Participants completed questionnaires regarding demographics, employment status and out-of-pocket expenses. Health resources consumption was recorded by review of medical records. Functional disability was assessed using the HAQ score. The cohort had a mean age of 49 years and mean disease duration of 10.8 years. Average total costs of RA were estimated at $9286 (2006 US dollars) per patient-year, >60% of which was attributable to indirect costs due to productivity losses. Patients' out-of-pocket expenses and costs of inpatient care dominated direct costs, each representing 11% of total direct costs. Younger age, poorer physical and mental health independently predicted high direct costs. Older age, lower education level and more functional disability independently predicted high indirect costs. RA is associated with both high direct and indirect costs, imposing a considerable economic burden on patients and society. The hope is that effort will be gathered not only from patients and physicians, but more importantly from government, to improve the care and treatment of patients with RA and to help reduce or avoid the considerable societal costs of RA.", 'To calculate total costs over 6 years after diagnosis of early rheumatoid arthritis (RA). In the longitudinal prospective multicentre TIRA study, 239 patients from seven units, diagnosed in 1996-98, reported regularly on health-care utilization and the number of days lost from work. Costs were obtained from official databases and calculated using unit costs (Swedish kronor, SEK) from 2001. Indirect costs were calculated using the human capital approach (HCA). Costs were inflation adjusted to Euro June 2012, using the Swedish Consumer Price Index and the exchange rate of June 2012. Statistical analyses were based on linear mixed models (LMMs) for changes over time. The mean total cost per patient was EUR 14,768 in year 1, increasing to EUR 18,438 in year 6. Outpatient visits and hospitalization decreased but costs for surgery increased from EUR 92/patient in year 1 to EUR 444/patient in year 6. Drug costs increased from EUR 429/patient to EUR 2214/patient, mainly because of the introduction of biologics. In year 1, drugs made up for 10% of direct costs, and increased to 49% in year 6. Sick leave decreased during the first years but disability pensions increased, resulting in unchanged indirect costs. Over the following years, disability pensions increased further and indirect costs increased from EUR 10,284 in year 1 to EUR 13,874 in year 6. LMM analyses showed that indirect costs were unchanged whereas direct costs, after an initial fall, increased over the following years, leading to increasing total costs. In the 6 years after diagnosis of early RA, drug costs were partially offset by decreasing outpatient visits but indirect costs remained unchanged and total costs increased.', "To determine the direct and indirect costs due to rheumatoid arthritis (RA) and ankylosing spondylitis (AS) patients in Turkey. An expert panel was convened to estimate the direct and indirect costs of care of patients with RA and AS in Turkey. The panel was composed of 22 experts chosen from all national tertiary care rheumatology units (n=53). To calculate direct costs, the medical management of RA and AS patients was estimated using 'cost-of-illness' methodology. To measure indirect costs, the number of days of sick leave, the extent of disability, and the levels of early retirement and early death were also evaluated. Lost productivity costs were calculated using the 'human capital approach', based on the minimum wage. The total annual direct costs were 2,917.03 Euros per RA patient and 3,565.9 Euros for each AS patient. The direct costs were thus substantial, but the indirect costs were much higher because of extensive morbidity and mortality rates. The total annual indirect costs were 7,058.99 Euros per RA patient and 6,989.81 for each AS patient. Thus, the total cost for each RA patient was 9,976.01 Euros and that for an AS patient 10,555.72 Euros, in Turkey. From the societal perspective, both RA and AS have become burden in Turkey. The cost of lost productivity is higher than the medical cost. Another important conclusion is that indirect costs constitute 70% and 66% of total costs in patients with RA and AS, respectively."]
261	62	261_eosinophilia_ef_eosinophilic fasciitis_fasciitis	['eosinophilia', 'ef', 'eosinophilic fasciitis', 'fasciitis', 'eosinophilic', 'hes', 'fascia', 'fasciitis ef', 'peripheral eosinophilia', 'induration', 'eosinophils', 'skin', 'fps', 'sfe', 'thickening', 'hypereosinophilic', 'ef rare', 'patients eosinophilia', 'hypereosinophilic syndrome', 'hypereosinophilia']	['eosinophilic fasciitis', 'eosinophilic myositis', 'diagnosis eosinophilic', 'peripheral eosinophilia', 'severe eosinophilic', 'fasciitis ef', 'eosinophilia patients', 'patients eosinophilia', 'eosinophil', 'blood eosinophilia']	['eosinophilia', 'eosinophilic fasciitis', 'eosinophilic', 'fasciitis ef', 'peripheral eosinophilia', 'eosinophils', 'hypereosinophilic', 'patients eosinophilia', 'hypereosinophilic syndrome', 'hypereosinophilia']	['eosinophilia', 'eosinophilic fasciitis', 'fasciitis', 'eosinophilic', 'fascia', 'peripheral eosinophilia', 'induration', 'eosinophils', 'skin', 'thickening']	["Eosinophilic fasciitis is a rare connective tissue disease in children characterized by hardening and thickening of the skin and soft tissues, peripheral eosinophilia, elevated erythrocyte sedimentation rate, and hypergammaglobulinemia. In this study, we report three pediatric patients with eosinophilic fasciitis whose clinical presentation and response to therapy differed from those reported in the literature. All three patients were female. Two of them had Raynaud's phenomenon as an initial feature, and the third had hepatosplenomegaly. Muscle involvement with weakness was present in two patients, as documented not only by increased aldolase levels at the time of presentation but also by inflammatory changes in the muscle biopsy. Serum immunoglobulin G levels were increased only in the most severely involved patient. Peripheral eosinophilia was present in all three cases. All three patients responded well to prednisone therapy. Two patients had a uni-phasic course, and one required further therapy to control a postinfection relapse. In summary, we found that Raynaud's phenomenon and hepatosplenomegaly can be part of the spectrum of clinical manifestations of childhood eosinophilic fasciitis. Identification as eosinophilic fasciitis and not scleroderma, despite hand involvement and Raynaud's phenomenon, can suggest that the illness may be steroid responsive.", 'Symmetric skin thickening of the limbs with deep fascial inflammation is the hallmark of eosinophilic fasciitis. We describe a woman who presented with unilateral progressive skin thickening. Examination of a full thickness skin biopsy revealed an inflammatory process and fascial changes consistent with eosinophilic fasciitis. In contrast to other scleroderma mimics, eosinophilic fasciitis generally responds rapidly to glucocorticoid therapy. It is possible that unilateral eosinophilic fasciitis is under-recognized and can easily be misdiagnosed as another scleroderma variant if a full thickness biopsy is not reviewed by a dermatopathologist. Recognition of this subtype of eosinophilic fasciitis is important given the profound differences in prognosis of eosinophilic fasciitis and other scleroderma variants.', "Eosinophilic fasciitis is a rare rheumatic condition characterized by inflammatory thickening of the skin and fascia, peripheral eosinophilia, elevated erythrocyte sedimentation rate and hypergammaglobulinemia. Internal organ involvement is uncommon. It is often difficult to diagnose eosinophilic fasciitis and its course may be variable. Glucocorticoids are most commonly used in the treatment but in many cases they are ineffective, requiring combined immunosuppressive treatment. Several cases of eosinophilic fasciitis and serious haematological disorders such as immune thrombocytopenia, Hodgkin's disease and aplastic anaemia have been described. The authors report an atypical severe case of eosinophilic fasciitis complicated by aplastic anaemia non responsive to treatment."]
262	62	262_websites_information_internet_social media	['websites', 'information', 'internet', 'social media', 'readability', 'search', 'media', 'social', 'google', 'posts', 'online', 'quality', 'web', 'twitter', 'health information', 'google trends', 'website', 'discern', 'searches', 'search engines']	['online health', 'health information', 'readability', 'reading ease', 'arthritis information', 'quality information', 'quality websites', 'information internet', 'search engines', 'rheumatology']	['websites', 'information', 'social media', 'readability', 'media', 'google', 'web', 'health information', 'google trends', 'search engines']	['websites', 'information', 'internet', 'social media', 'readability', 'search', 'media', 'social', 'posts', 'online']	["Introduction Systemic lupus erythematosus (SLE) has complex pathophysiology and treatments, and patients often use the internet to better understand their condition. This report systematically assesses the quality, reliability and readability of online information. Methods The search term 'systemic lupus erythematosus' was used with Google™, Bing™ and Yahoo™ search engines sequentially. The first 25 websites returned ('hits') for each search engine (total 75 websites) were compiled. The search terms 'SLE' and 'lupus' were used in separate Google searches to assess for commonality. After removal of excluded hits, websites were assessed using the DISCERN instrument, Journal of the American Medical Association benchmarks and Gunning Fog Index for quality, reliability and readability and presence of 'Health on the Net Code' (HoN) standardisation recorded. Results There was a large degree of commonality among hits from the three different search engines using the search term 'systemic lupus erythematosus', as well as hits returned for the three different search terms using Google. The mean DISCERN score was 47.7 (SD 13.2) for 'systemic lupus erythematosus', 46.4 (SD 14.2) for 'SLE' and 45.2 (SD 10.1) for 'lupus', with no statistically significant difference. The mean number of JAMA benchmarks (maximum four) present for the 'systemic lupus erythematosus', 'SLE' and 'lupus' searches was 1.3 (SD 1.2), 1.4 (SD 1.3) and 1.2 (SD 1.0), respectively, with no statistically significance difference. The average readability of hits for the three different search terms was 9.3 (SD 3.4), 10.0 (SD 3.1) and 11.1 (SD 2.7), with no statistically significant difference. Conclusion There was a large degree of commonality of hits among the different search engines and the utilised search terms but they are not synonymous. Regardless of search term, the overall quality of websites was fair, whilst reliability was poor. Websites appearing higher in searches did not score better. Presence of the HoN did not represent better quality. Readability was higher than recommended for near-universal understanding. There was no difference in quality, reliability or readability of websites using the search terms 'systemic lupus erythematosus', 'SLE' or 'lupus', with some high-scoring websites appearing in only one search term result. This study reminds clinicians to direct patients to high-quality websites rather than rely on search engines.", 'Patients with rheumatic diseases are increasingly using internet-based information to inform healthcare utilization and make treatment decisions. Our aim was to assess the readability and quality of internet-based information on dermatomyositis (DM) and polymyositis (PM). Key words \\Dermatomyositis\\" and \\"Polymyositis\\" were searched on 3 commonly used search engines (Google, Yahoo and Bing). The first 3 pages (~30) of search results were examined from each search engine. Readability of information was assessed using 4 readability formulae (Flesch Reading Ease Score, Flesch-Kincaid Grade Level, the Simplified Measure of Gobbledygook index, the Coleman-Liau index). Quality of information was assessed using the DISCERN tool, Journal of The American Medical Association (JAMA) benchmark criteria and Health on The Net Code (HoN code). We also examined Google Trends® data to determine if there were obvious temporal search patterns. Thirty-two websites were included in the study after duplicates were removed and exclusion criteria were applied. The overall quality was low including DISCERN with a median overall score of 38/80 (interquartile range 12.25), only 4/32 (13%) websites fulfilled all 4 JAMA benchmark criteria, and 9/32 (28%) had HoN code. Readability of information was assessed using 4 readability formulae (Flesch Reading Ease Score, Flesch-Kincaid Grade Level, the Simplified Measure of Gobbledygook index, the Coleman-Liau index. There was no obvious temporal trend in searches on analysis of Google Trends® data. The overall quality and readability of internet-based information relating to DM and PM is poor. Patients require appropriate information of high quality and readability throughout the course of their disease in order to make informed decisions on their condition including treatment."', 'Obtaining online health-related information is becoming increasingly popular among patients. The attainment of information through websites is easy and practical, but there is no mechanism to check the accuracy and quality of this information. This leads to concerns about information from websites. Therefore, we aimed to evaluate the quality and readability of ankylosing spondylitis-related websites in this study. This is a descriptive study. Websites were searched on a popular search engine with the search term ankylosing spondylitis on March 2, 2019. We recorded the URLs of the first 200 websites listed in the query results. Typologies, quality, and readability were evaluated on these websites. Websites were divided into eight categories (commercial, government, health portal, news, non-profit, professional, scientific journal, and others) according to typology. The JAMA scoring system and the presence of HONcode certification were used to assess the quality. The Flesch-Kincaid grade and the Simple Measure of Gobbledygook were used to evaluate the readability. Of the websites analyzed, 46% were in the high-quality group. We found that scientific journals and news were of higher quality, and commercial and other websites were of poorer quality. The average readability grades of the websites were 8.59\u2009±\u20092.42 and 7.33\u2009±\u20091.54, which were slightly worse than the recommended value. Additionally, the readability grades were significantly higher on high-quality websites (p\u2009<\u20090.05). The quality of information on websites is variable. High-quality information about ankylosing spondylitis is available online, particularly from scientific journals and news. The poor readability of websites that provide high-quality information is a problem for patients with low health literacy. Editors should take into account readability while aiming to present high-quality information on websites. Key Points • Websites have become an important source of health-related information in parallel with the increase in internet use. • Less than half of the ankylosing spondylitis-related websites (46%) were of high quality according to JAMA scores. • The average readability grades of the ankylosing spondylitis-related websites were slightly worse than the recommended values. • High-quality websites had higher readability grades. Therefore, high-quality websites may not be understood by patients with low literacy levels. • No significant difference was found between the websites on the first page (n\u2009=\u200910) and remaining websites (n\u2009=\u2009102) in terms of quality and readability.']
263	62	263_injuries_players_running_athletes	['injuries', 'players', 'running', 'athletes', 'injury', 'hamstring', 'sports', 'runners', 'training', 'elite', 'season', 'football', 'soccer', 'sport', 'related injuries', 'hamstring injury', 'strength', 'overuse', 'muscle', 'lmm']	['injury prevention', 'injury risk', 'overuse injuries', 'related injuries', 'injuries', 'injuries common', 'injury', 'shoulder injuries', 'hamstring injury', 'athletics']	['injuries', 'running', 'athletes', 'injury', 'hamstring', 'sports', 'runners', 'related injuries', 'hamstring injury', 'muscle']	['injuries', 'players', 'running', 'athletes', 'injury', 'hamstring', 'sports', 'runners', 'training', 'elite']	['Running is a popular form of recreational exercise. Beside the positive effects of running on health and fitness, the risk of a running related injury has to be considered. The incidence of injuries in runners is high and varies from 30-79%. However, few intervention studies on prevention of running related injuries have been performed and none of these studies involved novice runners. GRONORUN (Groningen Novice Running) is a two armed randomized controlled trial, comparing the effects of two different training programs for novice runners on the incidence of running related injuries. Participants are novice runners, who want to train for a four mile running event. The control group will train according a standard 8 week training program. The intervention group will use a more gradual, 13 week training program which is based on \\the ten percent training rule\\". During the thirteen week follow up participants register information on running and RRI\'s in an internet based running log. The primary outcome measure is RRI. An injury is defined as a musculoskeletal ailment of the lower extremity or back, causing a restriction of running for at least one week. The GRONORUN trial is the first randomized controlled trial to study a preventive intervention in novice runners. Many different training programs for novice runners are offered, but none are evidence based."', "The incidence and severity of football-related injuries has been found to differ strongly between professional leagues from different countries. The aims of this study were to record the incidence, type and severity of injuries in Kosovarian football players and investigate the relationship between injury incidence rates (IRs), players' age and playing positions. Players' age, anthropometric characteristics and playing positions, training and match exposure as well as injury occurrences were monitored in 11 teams (143 players) of Kosovo's top division during the 2013/14 season. The exact type, severity and duration of football-related injuries were documented following International Federation of Football Associations (FIFA) recommendations. A total of 272 injuries were observed, with traumatic injuries accounting for 71\xa0%. The overall injury IR was 7.38 (CI: 7.14, 7.63) injuries per 1,000 exposure hours and ~11x lower during training as opposed to matches. Strains and ruptures of thigh muscles, ligamentous injuries of the knee as well as meniscus or other cartilage tears represented the most frequent differential diagnoses. While no statistical differences were found between players engaged in different playing positions, injury IR was found to be higher by 10-13\xa0% in younger (IR\u2009=\u20097.63; CI: 7.39, 7.87) as compared to middle-aged (IR\u2009=\u20096.95; CI: 6.41, 7.54) and older players (IR\u2009=\u20096.76; CI: 5.71, 8.00). The total injury IR in elite football in Kosovo is slightly lower than the international average, which may be related to lesser match exposure. Typical injury patterns agree well with previously reported data. Our finding that injury IR was greater in younger players is related to a higher rate of traumatic injuries and may indicate a more aggressive and risky style of play in this age group.", "Neck injury is a common and often debilitating injury among athletes participating in American football. Limited data exists regarding neck injuries among elite athletes in the National Football League (NFL). To characterize the epidemiology of non-season ending, season-ending, and career-ending neck injuries in the NFL from 2016 through 2021. Athletes who sustained neck injuries were identified using the NFL's injured reserve (IR) list between the 2016 and 2021 seasons. Demographics and return to sport (RTS) data were collected. Available game footages were reviewed to identify the mechanism of injury (MOI). Injury incidence rates were calculated based on per team play basis. During the 6-year study period, 464 players (mean age 26.8\u2009±\u20093.2\xa0years) were placed on the injury reserve list due to neck injuries. There were 285 defensive players and 179 offensive players injured (61.4 vs 38.6%, respectively, p\u2009<\u20090.001). Defensive back was the most common position to sustain a neck injury (111 players, 23.9%). 407 players (87.7%) sustained non-season-ending injuries with a mean RTS at 9.2\u2009±\u200911.3\xa0days. 36 players (7.8%) sustained season-ending injuries with a mean RTS at 378.6\u2009±\u2009162.0\xa0days. 21 players (4.5%) sustained career-ending injuries. The overall incidence of neck injuries was 23.5 per 10,000 team plays. The incidence of season-ending injuries and career-ending injuries were 1.82 and 1.06 per 10,000 team plays, respectively. There were 38 injuries with available footages for MOI assessment (23 non-season-ending, 9 season-ending, 6 career-ending). Head-to-head contact was seen in 15 injuries (39.5%), head-down tackling in 11 injuries (28.9%), direct extremity-to-head contact in 7 injuries (18.4%), and head-to-ground contact in 5 injuries (13.2%). There was no significant difference in age, position, or MOI among players sustaining non-season-ending, season-ending, and career-ending injuries. There is a high incidence of neck injuries among NFL athletes with predictable MOIs including head-to-head contact, head-down tackling, direct extremity-to-head contact, and head-to-ground contact. Defensive players were more likely to sustain neck injuries compared to offensive players. Defensive back was the most common position to sustain a neck injury. III."]
264	61	264_celiac_cd_celiac disease_gluten	['celiac', 'cd', 'celiac disease', 'gluten', 'ttg', 'iga', 'free diet', 'gluten free', 'ema', 'coeliac', 'anti ttg', 'transglutaminase', 'disease cd', 'aga', 'coeliac disease', 'tissue transglutaminase', 'diet', 'duodenal', 'iga aga', 'cd patients']	['celiac disease', 'patients celiac', 'celiac', 'coeliac disease', 'gluten sensitivity', 'gluten', 'gluten free', 'autoimmune', 'coeliac', 'endomysial antibodies']	['celiac', 'celiac disease', 'gluten', 'gluten free', 'coeliac', 'anti ttg', 'transglutaminase', 'coeliac disease', 'iga aga', 'cd patients']	['celiac', 'celiac disease', 'gluten', 'free diet', 'coeliac', 'transglutaminase', 'tissue transglutaminase', 'diet', 'duodenal', 'antibodies']	["The objective of this study was to prospectively determine the prevalence of asymptomatic celiac disease among children presenting with fibromyalgia. The secondary objective was to investigate if their symptoms resolved on a gluten free diet. All children seen in the Amplified Musculoskeletal Pain clinic between the ages of 12 and 17 years of age who fulfilled the 1990 American College of Rheumatology diagnostic criteria for fibromyalgia were invited to participate. A total immunoglobulin A (IgA) level, IgA antiendomysial (EMA) and IgA anti-TTG antibodies was obtained on all study subjects. A visual analog scale for pain and a functional disability inventory were obtained on all patients. If a patient had elevated EMA or TTG a small bowel biopsy was done. Patients with celiac disease were placed on a gluten-free diet and observed to see if their symptoms resolved.50 patients, 45 females, completed the study. Only one patient was found to have celiac disease. On a gluten-free diet her tissue transglutaminase antibody level returned to normal but her visual analog scale scores increased and her functional disability inventory was 40 initially and 21 at follow up. In this pilot, single center study at a tertiary children's hospital patients with fibromyalgia do not seem to have occult celiac disease at an increased rate over the population as a whole.", 'The objective of the study is to present a series of 20 patients who have been attending a rheumatology unit and were diagnosed with celiac disease in adult life. The record-charts of 20 Italian not consanguineous patients affected by celiac disease (1 man and 19 women, mean age of 46.7), diagnosed at >16 years of age, followed by a rheumatology unit were reviewed (group 1). Any other autoimmune disease diagnosed in the patients were given was recorded; moreover, the reason for rheumatologist evaluation was registered as well as the presence of symptoms suggestive of celiac disease and the obstetric history. The clinical features were compared with those of a group of 40 celiac patients (8 men and 32 women, mean age of 43.1) followed by a medicine department (group 2); even in these cases the diagnosis of celiac disease was performed in adult life. Sixteen out of 20 patients in Group 1 were diagnosed as suffering from celiac disease by the rheumatologist. Seventeen concomitant autoimmune disorders among which nine were connective tissue diseases were found in 15 patients. The main reason for rheumatologist evaluation was arthromyalgias. Ten patients showed one or more clinical features suggestive of celiac disease; moreover, eight patients had a history of sideropenic anemia. After the adoption of a gluten-free diet there were three pregnancies that all ended with alive newborns, differently from the obstetric history before celiac disease diagnosis, characterized by a relevant number of miscarriages and foetus deaths. In Group 2, a total of ten autoimmune diseases concomitant with celiac disease were found in eight patients; autoimmune thyroid disorders represented the most frequent cases. No connective tissue diseases were recognized. Celiac disease may coexist with connective tissue diseases; the recognition of this association is difficult because celiac disease may present with atypical or even symptomless forms or in some cases may resemble a multisystem disorder or may mimic a rheumatologic condition; on the other hand, the variety of symptoms of rheumatic disorders may make difficult the diagnosis of celiac disease in association with a systemic autoimmune disease. These confounding factors often lead to a delay in performing the right diagnostic formulation.', 'To evaluate the presence of celiac disease in patients with systemic sclerosis (SSc). The association of autoimmune diseases with celiac disease has been reported, but few publications deal with the combination of SSc and celiac disease. We investigated the presence of anti-tissue transglutaminase (anti-tTG) antibodies and serum antiendomysial antibodies (anti-EMA) in 50 patients with SSc. All subjects were on a gluten-containing diet. Duodenal mucosa histology and biopsy culture were performed in anti-tTG-positive patients; anti-EMA and IgA, IgG1 anti-tTG were detected in culture supernatants. The incidence of celiac disease in patients with SSc was found to be 8%. Serum anti-tTG antibody-positive results were detectable in 5 out of 50 patients with SSc, but only in 4 of them was the diagnosis confirmed by histological results (Marsh classification). Our data show an increased prevalence of celiac disease in patients with SSc.']
265	61	265_psa_mri_psoriatic_psoriatic arthritis	['psa', 'mri', 'psoriatic', 'psoriatic arthritis', 'imaging', 'psamris', 'nail', 'arthritis psa', 'psoriasis', 'joints', 'resonance imaging', 'magnetic resonance', 'resonance', 'bone', 'magnetic', 'inflammation', 'tenosynovitis', 'erosions', 'pso', 'foi']	['psoriatic arthritis', 'arthritis psa', 'early psoriatic', 'psoriasis psoriatic', 'psoriatic', 'patients psoriatic', 'psoriasis', 'psa mri', 'synovitis tenosynovitis', 'inflammation psa']	['mri', 'psoriatic', 'psoriatic arthritis', 'nail', 'arthritis psa', 'psoriasis', 'resonance imaging', 'inflammation', 'tenosynovitis', 'erosions']	['psoriatic', 'psoriatic arthritis', 'imaging', 'nail', 'psoriasis', 'joints', 'magnetic resonance', 'resonance', 'bone', 'magnetic']	["Imaging techniques such as magnetic resonance imaging (MRI) and ultrasound (US) have been increasingly used in psoriatic arthritis (PsA) providing additional clues to the pathogenesis of this peripheral, axial and dermatologic disease. This has improved our understanding of the disease and can be used to aid diagnosis and then to follow outcomes of treatment. Both imaging modalities have highlighted the differing involvement of PsA when compared with rheumatoid arthritis (RA) with a significant burden of entheseal disease, flexor tenosynovitis (occurring alone or as part of dactylitis) and other extra-capsular inflammatory changes. MRI scanning has also highlighted the link between the nail and the distal interphalangeal (DIP) joint confirming previous clinical observations. Imaging studies in psoriasis patients have discovered a high level of subclinical inflammatory change but the clinical importance of such findings has not yet been defined. The potential use of MRI and US to monitor treatment outcomes has encouraged research in this field. In MRI, the PsA MRI Score (PsAMRIS) has been developed with promising initial validation. In US, work is ongoing with the OMERACT group to define key pathologies and to develop scoring systems. A few scoring systems are available for enthesitis scoring using US which are further being developed and refined. Further improvements in technologies in both of these fields offer exciting possibilities for future research. New MRI techniques offer the chance to image previously 'dark' structures such as tendons which is key in spondyloarthritides (SpA). Sonoelastography may also improve our understanding of tendon involvement in SpA. Whole-body multi-joint MRI allows a 'snapshot' of inflammation in PsA including joints, entheses and spinal involvement. Three-dimensional US should improve reliability and comparability of US scoring reducing inter-operator variability. The latest machines offer real-time fusion imaging employing US machines with an in-built virtual navigator system linked to previous MRI acquisitions. All of these new techniques should aid our understanding of PsA and our ability to objectively measure response to therapy.", 'Magnetic resonance imaging (MRI) is increasingly used to measure articular inflammation and damage in patients with psoriatic arthritis (PsA). We evaluated the reliability of a new OMERACT PsA MRI scoring system, PsAMRIS, in PsA fingers. In 2 separate studies, MRI scans were obtained from patients with clinical evidence of synovitis or dactylitis of the fingers. For the first cross-sectional study, images were obtained at one timepoint. For the second longitudinal study, images were obtained at 2 timepoints, 6 weeks apart. Scans were scored using PsAMRIS in an international multireader setting, for synovitis, tenosynovitis, periarticular inflammation, bone edema, bone erosions, and bone proliferation. Global status scores from both datasets revealed moderate to high reliability for scoring most features, although reliability was poor for periarticular inflammation in the cross-sectional study. Change scores that reflected inflammatory activity also exhibited moderate to good reliability in the longitudinal exercise, despite there being very little absolute change in MRI synovitis or tenosynovitis observed in this dataset. At the distal interphalangeal joints, reliability for change scores was acceptable only for synovitis and tenosynovitis. Further development and testing of the PsAMRIS is planned to improve its performance as a clinical and research tool to identify and measure pathology in peripheral joint PsA.', 'The aim of this multireader exercise was to assess the reliability and sensitivity to change of the psoriatic arthritis magnetic resonance imaging score (PsAMRIS) in PsA patients followed for 1 year. MRI was acquired from 12 patients with PsA before initiation of treatment and after 12 months. MR images were scored according to PsAMRIS (for synovitis, tenosynovitis, periarticular inflammation, bone marrow edema, bone erosion, and bone proliferation) under standardized conditions, in unknown chronological order. Intraobserver/interobserver reliability was examined by intraclass correlation coefficients (ICC) and sensitivity to change by standardized response means (SRM). The interobserver reliability of PsAMRIS was high for synovitis, tenosynovitis, periarticular inflammation, and bone edema status and change scores (interobserver ICC 0.87-0.97). The intraobserver reliability was moderate to high (ICC 0.60-0.98) for status and change scores, except for change in periarticular inflammation (ICC 0.33). PsAMRIS sensitivity to change was moderate for synovitis, tenosynovitis, and periarticular inflammation (SRM 0.5-0.8), while poor (SRM 0.1-0.3) for bone marrow edema, erosion, and bone proliferation. Rare occurrence and minimal change contributed to poor SRM and change-score ICC for bone parameters. This multireader exercise, performed under standardized conditions, confirmed PsAMRIS to have high interobserver and intraobserver reliability for hand PsA. Measures of inflammation were sensitive to change, implying that PsAMRIS may be a valuable tool for monitoring change in inflammation during PsA clinical trials.']
266	61	266_ebv_herv_epstein barr_barr	['ebv', 'herv', 'epstein barr', 'barr', 'epstein', 'barr virus', 'virus', 'sle', 'sle patients', 'ebv infection', 'virus ebv', 'viral', 'cmv', 'vca', 'dna', 'igg', 'ea', 'ebv dna', 'infection', 'human endogenous']	['lupus erythematosus', 'systemic lupus', 'ebv antigens', 'erythematosus sle', 'lupus', 'ebv antibodies', 'antibodies ebv', 'epstein barr', 'ebv dna', 'sle patients']	['herv', 'epstein barr', 'barr virus', 'sle patients', 'ebv infection', 'virus ebv', 'viral', 'ebv dna', 'infection', 'human endogenous']	['virus', 'viral', 'infection', 'reactivation', 'antigen', 'endogenous', 'retroviruses', 'early antigen', 'endogenous retroviruses', 'lupus']	['An association between Epstein-Barr virus (EBV) infection and systemic lupus erythematosus (SLE) has been suggested from previous serologic evidence. Since most adults in Taiwan are EBV-infected, seroepidemiologic studies based on standard assays for EBV are unlikely to dissociate SLE patients and control groups. We reexamine this question by using novel methodologies in which IgA anti-EBV-coded nuclear antigens-1 (EBNA-1) and IgG anti-EBV DNase antibodies were analysed by ELISA, and EBV viral loads were detected by real-time quantitative PCR for 93 adult SLE patients and 370 age-, sex- and living place-matched healthy controls in Taiwan. The specificities of antibodies for extractible nuclear antigens were determined by Western blot. Our results show that IgA anti-EBV EBNA1 antibodies were detectable in 31.2% SLE patients but only in 4.1% of controls (odds ratio [OR] = 10.72, 95% confidence interval [CI] = 5.19-22.35; P < 10(-7)), IgG anti-EBV DNase antibodies were detected in 53.8% SLE patients but only in 12.2% controls (OR = 8.40, 95% CI = 4.87-14.51; P < 10(-7)). EBV DNA was amplifiable from the sera of 41.9% SLE patients but from only 3.24% controls (P < 0.05). A significant association of IgG anti-EBV DNase antibodies with anti-Sm/RNP antibodies was observed (P < 0.005). The higher seroreactivity and higher copy numbers of EBV genome indicated association of EBV infection with SLE in Taiwan.', 'Clinical and laboratory investigations have revealed that Epstein-Barr virus (EBV) is involved in altered immunological response of systemic lupus erythematosus (SLE). Higher seroprevalence rates of anti-EBV antibodies and increased viral load are demonstrated in adult SLE patients. The prevalence of BK polyomavirus (BKV) reactivation is also suggested to be higher in SLE. Herein, we aimed to evaluate the immune response of children with SLE to EBV antigens in addition to EBV and BKV DNA. We also tried to evaluate whether these serological results differ from another connective tissue disease - juvenile systemic sclerosis (jSS) - and healthy individuals. Serum levels of EBV early antigen diffuse (EA-D) IgG, EBV nuclear antigen-1 IgG, EBV viral capsid antigen (VCA), cytomegalovirus (CMV) IgG, EBV DNA, CMV DNA and urinary BKV DNA were evaluated in healthy controls and in patients with a diagnosis of juvenile SLE (jSLE) and jSS. A total of 70 jSLE patients, 14 jSS patients and 44 sex-matched healthy individuals were involved in the study. EBV VCA was positive in 84.2% of jSLE patients, 85.7% of jSS patients and 36.3% of healthy controls. EBV EA-D IgG positivity was significantly higher in jSLE patients compared to jSS patients and healthy controls (20% vs. 7.1% and 0%, p\u2009=\u20090.005). EBV VCA positivity was associated with malar rash and immunological disorder, but there was no statistical significance in other antibody positivity in terms of clinical and haemogram findings and autoantibody positivity. CMV DNA positivity was present in only 2.8% of jSLE patients. None of the jSS patients or the healthy controls had CMV DNA positivity. EBV DNA and BKV DNA were also negative in all three groups. The results of our study assume a relationship between SLE and EBV, but we could not demonstrate an association between CMV and BKV. The negative DNA results in contrast to serological positivity can be interpreted as an altered and impaired immune system and increased viral susceptibility. These results suggest that EBV contributes to disease continuity, even if it does not directly cause development.', 'Various genetic and environmental factors appear to be involved in systemic lupus erythematosus (SLE). Epstein-Barr virus (EBV) is among the environmental factors that are suspected of predisposing to SLE, based on the characteristics of EBV itself and on sequence homologies between autoantigens and EBV antigens. In addition, higher titers of anti-EBV antibodies and increased EBV seroconversion rates have been observed in SLE patients as compared with healthy control individuals. Serologic responses do not directly reflect EBV status within the body. Clarification of the precise status of EBV infection in SLE patients would help to improve our understanding of the role played by EBV in this disease. In the present study we determined EBV types in SLE patients (n = 66) and normal control individual (n = 63) by direct PCR analysis of mouthwash samples. We also compared EBV load in blood between SLE patients (n = 24) and healthy control individuals (n = 29) using semiquantitative PCR assay. The number of infections and EBV type distribution were similar between adult SLE patients and healthy control individuals (98.5% versus 94%). Interestingly, the EBV burden in peripheral blood mononuclear cells (PBMCs) was over 15-fold greater in SLE patients than in healthy control individuals (mean +/- standard deviation: 463 +/- 570 EBV genome copies/3 microg PBMC DNA versus 30 +/- 29 EBV genome copies/3 microg PBMC DNA; P = 0.001), suggesting that EBV infection is abnormally regulated in SLE. The abnormally increased proportion of EBV-infected B cells in the SLE patients may contribute to enhanced autoantibody production in this disease.']
267	60	267_tak_takayasu_takayasu arteritis_ta	['tak', 'takayasu', 'takayasu arteritis', 'ta', 'tocilizumab', 'arteritis', 'tcz', 'tak patients', 'relapse', 'months', 'mg', 'arteritis ta', 'dose', 'patients takayasu', 'arteritis tak', 'infliximab', 'refractory', 'psl', 'mg day', 'median']	['arteritis patients', 'takayasu arteritis', 'arteritis tak', 'arteritis ta', 'arteritis', 'tocilizumab patients', 'treated tocilizumab', 'tocilizumab', 'treatment takayasu', 'tak patients']	['tak', 'takayasu arteritis', 'tocilizumab', 'arteritis', 'tcz', 'tak patients', 'arteritis ta', 'patients takayasu', 'arteritis tak', 'infliximab']	['tocilizumab', 'arteritis', 'relapse', 'months', 'mg', 'dose', 'infliximab', 'refractory', 'median', 'day']	["Mycophenolate mofetil (MMf) has recently been reported as a useful alternative immunosuppressive drug in autoimmune diseases. There is paucity of literature on its use in Takayasu's arteritis (TA). The aim of this study was to assess the safety and efficacy of MMf in Asian Indian patients with Takayasu's arteritis. Records of 21 consecutive patients with TA on treatment with oral MMF attending our centre from January 2005 to August 2008 were studied. The clinical, laboratory and angiography findings were noted and disease activity assessment was done using Indian Takayasu's arteritis activity score (ITAS) and physician's global observation score at baseline and last follow-up. Eleven patients were on steroids alone at baseline while ten patients had received azathioprine prior to administration of mycophenolate. The mean duration of follow-up on mycophenolate was 9.6 (+/-6.4) months. Nineteen patients (90%) received mycophenolate due to active disease, while in the other two patients, it was given to facilitate steroid tapering. Mycophenolate had to be discontinued in one patient due to skin rash. At the last visit, all the remaining 20 patients who continued mycophenolate had improvement in disease activity as evident by the drop in median ITAS [7 (range 0-19) versus 1 (range 0-7); p=0.001]. A similar trend was noted in laboratory markers of inflammation with a reduction in mean Erythrocyte Sedimentation Rate (ESR) (68+/-36.5 versus 43.2+/-34 mm/first hour; p=0.003) and mean C - Reactive protein (CRP) (31+/-46.7 versus 17.3+/-23.9 mg/L; p=1.00). All patients received concomitant steroids, but there was a significant decrease in steroid dosage from 36 (+/-16) mg/day at baseline to 19 (+/-14) mg/day at last follow-up (p<0.001). This study is the largest series till date establishing the use of mycophenolate as a safe and effective steroid-sparing immunosuppressant in Takayasu's arteritis.", 'In this large multicentre study, we compared the effectiveness and safety of tocilizumab intravenous versus subcutaneous (SC) in 109 Takayasu arteritis (TAK) patients. We conducted a retrospective multicentre study in referral centres from France, Italy, Spain, Armenia, Israel, Japan, Tunisia and Russia regarding biological-targeted therapies in TAK, since January 2017 to September 2019. A total of 109 TAK patients received at least 3 months tocilizumab therapy and were included in this study. Among them, 91 and 18 patients received intravenous and SC tocilizumab, respectively. A complete response (NIH <2 with less than 7.5 mg/day of prednisone) at 6 months was evidenced in 69% of TAK patients, of whom 57 (70%) and 11 (69%) patients were on intravenous and SC tocilizumab, respectively (p=0.95). The factors associated with complete response to tocilizumab at 6 months in multivariate analysis, only age <30 years (OR 2.85, 95% CI 1.14 to 7.12; p=0.027) and time between TAK diagnosis and tocilizumab initiation (OR 1.18, 95% CI 1.02 to 1.36; p=0.034). During the median follow-up of 30.1 months (0.4; 105.8) and 10.8 (0.1; 46.4) (p<0.0001) in patients who received tocilizumab in intravenous and SC forms, respectively, the risk of relapse was significantly higher in TAK patients on SC tocilizumab (HR=2.55, 95% CI 1.08 to 6.02; p=0.033). The overall cumulative incidence of relapse at 12 months in TAK patients was at 13.7% (95% CI 7.6% to 21.5%), with 10.3% (95% CI 4.8% to 18.4%) for those on intravenous tocilizumab vs 30.9% (95% CI 10.5% to 54.2%) for patients receiving SC tocilizumab. Adverse events occurred in 14 (15%) patients on intravenous route and in 2 (11%) on SC tocilizumab. In this study, we confirm that tocilizumab is effective in TAK, with complete remission being achieving by 70% of disease-modifying antirheumatic drugs-refractory TAK patients at 6 months.', 'Our aim was to describe our experience with tocilizumab (interleukin 6 receptor antagonist) treatment in children with Takayasu arteritis and to review previous studies regarding tocilizumab use in Takayasu arteritis patients. We reviewed the charts of all pediatric Takayasu arteritis patients followed up between 2000 and 2015 in Department of Pediatric Rheumatology in Hacettepe University, Ankara, Turkey, and we present the patients who were treated with tocilizumab. We screened PubMed and MEDLINE for articles involving Takayasu arteritis patients treated with tocilizumab. We have followed four pediatric Takayasu arteritis patients who received tocilizumab. The median duration of immunosuppressive treatment before tocilizumab onset was 16 (1-60) months. The median duration of tocilizumab treatment was 9.5 (7-13) months. One of our patients received tocilizumab as a first line immunosuppressive treatment directly after methylprednisolone. Others were resistant to their initial immunosuppressive treatment (cyclophosphamide, methotrexate, or azathioprine). All achieved complete response to tocilizumab at the third month of treatment. None of the patients reported any adverse events during the follow-up. In literature review, we identified 19 articles describing 75 Takayasu arteritis patients treated with tocilizumab. Eight of these received tocilizumab before the age of 18 years. Tocilizumab was the first line immunosuppressive treatment in six patients (five adults and one child). Our small series suggests that tocilizumab may be a promising alternative for Takayasu arteritis treatment. Long-term controlled studies are warranted to provide better evidence for tocilizumab treatment in childhood Takayasu arteritis.']
268	60	268_gca_gca patients_proven gca_pmr	['gca', 'gca patients', 'proven gca', 'pmr', 'polymorphism', 'biopsy proven', 'drb1', 'allele', 'susceptibility', 'arteritis gca', 'polymorphisms', 'proven', 'hla drb1', 'giant cell', 'controls', 'cell arteritis', 'giant', 'ischemic', 'hla', 'arteritis']	['arteritis gca', 'susceptibility gca', 'cell arteritis', 'polymyalgia rheumatica', 'arteritis', 'gene polymorphisms', 'rheumatica', 'hla drb1', 'polymyalgia', 'gca patients']	['gca', 'gca patients', 'proven gca', 'pmr', 'allele', 'arteritis gca', 'hla drb1', 'cell arteritis', 'ischemic', 'arteritis']	['polymorphism', 'allele', 'susceptibility', 'polymorphisms', 'giant cell', 'controls', 'giant', 'ischemic', 'arteritis', 'biopsy']	['Since IFN-gamma plays a pivotal role in the pathogenesis of giant cell arteritis (GCA), a polygenic primary systemic vasculitis involving elderly people from Western countries, in the present study we analysed for first time the implication of three IFN-gamma receptor (IFNGR) 1 gene variants in the susceptibility to and clinical expression of GCA. Two hundred and sixteen biopsy-proven GCA patients and 460 matched controls were assessed. DNA from patients and controls was obtained from peripheral blood. Samples were genotyped for three single nucleotide polymorphisms (SNPs) rs1327474 (-611A/G), rs11914 (+189G7C) and rs7749390 (+95C/T) of the IFNGR1 gene using a pre-designed TaqMan allele discrimination assay. Post PCR, the genotype of each sample was attributed automatically by measuring the allelic specific fluorescence on the ABI PRISM 7900 sequence. No significant differences in the genotype or allele distribution between GCA patients and controls for the three IFNGR1 gene variants were found. Furthermore, no significant differences in the genotype distribution were observed when GCA patients were stratified according to the presence of specific clinical features of the disease such as polymyalgia rheumatica or severe ischemic complications including visual ischemic manifestations. Our results do not show an implication of IFNGR1gene polymorphisms in the susceptibility to and clinical expression of GCA.', "Giant cell arteritis (GCA) and polymyalgia rheumatica (PMR) are related diseases in which diverse genetic and environmental factors are implicated. Both GCA and PMR are characterized by an intense acute phase reaction. In these sYndromes the increased production of IL-6 has been observed. To investigate further the genetic influence of IL-6 in GCA and PMR we have examined the IL-6 promoter polymorphism (G to C) at position -174 in the 5' region in a series of patients from Northwest Spain diagnosed with GCA and/or PMR. Sixtxy-two biopsy-proven GCA patients (30 of them with associated PMR) and 84 patients with isolated PMR were studied. Patients and ethnically matched controls (n = 124) were from the Lugo region (Galicia, Northwest Spain). Patients and controls were genotyped for HLA-DRB1 and IL-6 polymorphism at position -174 by molecular methods. IL-6-174 allele C was marginally increased infrequency in GCA patients with PMR manifestations compared with isolated GCA (Pcorr 0.06; OR = 2.3). The increase in the frequency of the CC genotype in GCA patients with PMR versus those with isolated GCA was statistically significant (Pcorr 0.02). The increased frequency of allele C in GCA patients with PMR was more commonly observed in HLA-DRBI *04 negative patients. However, this polymorphism was not associated with a higher risk of ischemic events in GCA or with relapses in PMR. Allele C at position -174 in the 5' promoter region of the IL-6 gene may be associated with PMR in biopsy-proven GCA patients not carrying HLA-DRBI *04 alleles.", 'Studies have shown an association between HLA-DRB1*04 and giant cell arteritis (GCA). Intercellular adhesion molecule-1 (ICAM-1) gene polymorphisms were reported to contribute susceptibility to GCA in Italian patients where susceptibility to GCA is not associated with HLA-DRB1*04 alleles. ICAM-1 is also highly expressed within inflammatory infiltrates of the blood vessels of GCA patients. To investigate the clinical implications of ICAM-1 polymorphisms in GCA, we examined their potential association and influence in the development of visual ischemic complications in a series of patients with GCA from Northwest Spain where GCA susceptibility is associated with HLA-DRB1*04. Fifty-eight biopsy proven GCA and 129 ethnically matched controls were studied. Patients and controls were genotyped for ICAM-1 polymorphism at codons 241 and 469 by PCR-RFLP. The distribution of the alleles and genotypes for each ICAM- polymorphism did not show significant differences between GCA patients and controls. Although visual manifestations were significantly more likely to occur in men than women (OR 5.2, p = 0.018), allele and genotype frequencies of ICAM-1 polymorphisms in patients with GCA were not associated with development of visual complications or anemia. Visual complications in GCA were primarily associated with carriage of an HLA-DRB1*04 allele. No evidence was found for interaction between HLA-DRB1*04 and ICAM-1 polymorphism. ICAM-1 polymorphisms are not genetic risk factors for the susceptibility and severity of GCA in Northwest Spain.']
269	59	269_leprosy_brucellosis_brucellar_brucella	['leprosy', 'brucellosis', 'brucellar', 'brucella', 'endemic', 'brucellosis patients', 'lepromatous', 'manifestations', 'leprosy patients', 'lepromatous leprosy', 'osteoarticular', 'spondylodiscitis', 'leprae', 'diagnosis', 'leprosy related', 'mycobacterium leprae', 'involvement', 'case', 'endemic areas', 'abscess']	['diagnosis leprosy', 'lepromatous leprosy', 'leprosy related', 'leprosy patients', 'manifestations leprosy', 'leprosy', 'brucellosis patients', 'case leprosy', 'brucellosis', 'rheumatologic manifestations']	['leprosy', 'brucellosis', 'brucellosis patients', 'leprosy patients', 'lepromatous leprosy', 'spondylodiscitis', 'leprosy related', 'mycobacterium leprae', 'endemic areas', 'abscess']	['leprosy', 'brucellosis', 'brucellar', 'brucella', 'endemic', 'lepromatous', 'manifestations', 'lepromatous leprosy', 'osteoarticular', 'spondylodiscitis']	['Brucellosis is a chronic infectious disease with articular involvement. Discrimination between brucellosis and rheumatologic disorders is difficult in regions endemic for brucellosis. There are few studies about the rate of positive autoantibodies as rheumatologic biomarkers in brucellosis, and the prevalence is variable. In this study, the rheumatologic tests were studied in brucellosis patients. This cross sectional study was performed in two teaching hospitals in Tehran, Iran. Forty-nine patients with brucella infection and 42 healthy participants were enrolled in this study. Brucellosis was diagnosed on the basis of the clinical symptoms and positive serology for brucellosis. Rheumatic factor (RF) and antinuclear antibodies (ANA) were evaluated in all patients. Cyclic citrullinated peptides antibody (ACPA) and anti-double strand DNA (anti-dsDNA) were checked in all patients and control groups. Out of 49 patients, 15 (30.6\xa0%) were RF positive and 4 (8.2\xa0%) were ANA positive. Anti-dsDNA was concurrently positive with ANA in 1 patient (2\xa0%) but ACPA titer was positive in 8 patients (16.3\xa0%). None of the patients with positive autoantibody biomarkers fulfilled the criteria for rheumatologic disorders. The rate of positive RF in healthy people was significantly lower than patient group (2.4 vs. 30.6\xa0%), but the positiveness rate of other biomarkers did not have significant difference in two groups. Sixty percent of the patients with positive RF and 75\xa0% with positive ACPA had skeletal involvement (P\u2009<\u20090.05). Autoantibody biomarkers can be positive in brucellosis. Rheumatologists should be aware of brucellosis in patients with musculoskeletal involvement and positive autoantibody biomarkers in endemic regions.', 'To distinguish brucellosis patients fulfilling the Assessment of SpondyloArthritis international Society (ASAS) classification criteria for spondyloarthritis (SpA) from SpA patients. Brucellosis patients diagnosed from September 2012 to December 2017 who met the ASAS classification criteria for SpA were analyzed with clinical characteristics and laboratory and imaging examinations. Axial or peripheral SpA patients were respectively included into the comparative analysis with a 4:1 ratio. Twenty-two brucellosis (10 axial and 12 peripheral) patients (male, 16 cases; 72.72%; mean (S.D.) age, 40.23 (16.49) years) and 88 SpA patients were included. All brucellosis patients had been misdiagnosed or considered as SpA before admission to our center. The brucellosis patients had shorter disease duration (axial, P\u2009=\u20090.001; peripheral, P\u2009=\u20090.108). More than half (59.09%) of the patients had contact history with livestock. The low back pain (LBP) of brucellosis patients was generally less improved with exercise (axial, P\u2009=\u20090.001; peripheral, P\u2009=\u20090.008). More brucellosis patients had myalgia (axial, P\u2009<\u20090.001; peripheral, P\u2009=\u20090.071) or fever (axial, P\u2009<\u20090.001; peripheral, P\u2009=\u20090.107). None of them had positive HLA-B27. Blood culture tests were performed in all brucellosis patients and only 4 (18.18%) were positive. Twenty (90.91%) brucellosis patients were gold-immunochromatographic assay (GICA) positive. Bone marrow edema and bone erosion in sacroiliac joints were respectively detected in 100% (10/10) and 90% (9/10) axial brucellosis patients by MRI. Adjacent muscle involvement was found in 80% (8/10) of the patients. Indicators including disease duration, contact history of livestock, features of LBP, myalgia, fever, and HLA-B27 can help the differential diagnosis of brucellosis and SpA. GICA test and sacroiliac joints MRI can furtherly confirm the diagnosis of brucellosis.', 'Leprosy classically presents with cutaneous and neurological manifestations. In diagnosed cases of leprosy, rheumatological involvement varies from 1% to 70%. A primary articular presentation without cutaneous manifestations is not yet known. Herein, we present our experience of five cases of leprosy that presented with predominant articular involvement in the absence of cutaneous manifestations. The study was conducted in the Department of Clinical Immunology, Sanjay Gandhi Postgraduate Institute of Medical Sciences located in the state of Uttar Pradesh, one of the nine endemic states in India. Case records of patients with a definite diagnosis of leprosy were screened for the presenting manifestations, pattern of articular involvement, tenosynovitis, neurological signs and symptoms. Reports of nerve conduction study (NCS), nerve and synovial biopsy and other diagnostic tests were retrieved from laboratory records. Available radiographs were examined for evidence of juxta-articular osteopenia and erosions. Case records of 11,740 patients were screened, of which 28 had a diagnosis of leprosy. Twenty patients had presented with rheumatological complaints primarily. Five of the patients who presented with inflammatory arthritis with/without tenosynovitis (n = 4) and tenosynovitis alone (n = 1) had pure neuritic leprosy. All of these patients had thickened peripheral nerves and abnormal NCS. Sural nerve biopsy confirmed the diagnosis of leprosy in all these cases. A combination of tenosynovitis and thickened nerves in association with symmetric polyarthritis should raise a suspicion of leprosy even in the absence of cutaneous features.']
270	59	270_hip fracture_fracture_hip_hip fractures	['hip fracture', 'fracture', 'hip', 'hip fractures', 'mortality', 'fracture patients', 'fractures', 'care', 'patients hip', 'surgery', 'year', 'elderly', 'wrist fracture', 'discharge', 'fracture surgery', 'asa', 'hospital', 'mortality hip', 'stay', 'following hip']	['hip fractures', 'hip fracture', 'fracture patients', 'mortality hip', 'fracture care', 'fracture surgery', 'patients hip', 'fractures', 'wrist fracture', 'neck fracture']	['hip fracture', 'hip fractures', 'fracture patients', 'fractures', 'patients hip', 'elderly', 'wrist fracture', 'fracture surgery', 'mortality hip', 'following hip']	['fracture', 'hip', 'mortality', 'fracture patients', 'fractures', 'care', 'surgery', 'year', 'elderly', 'discharge']	['The aim of the present study is to analyze the incidence of hip fracture as a complication of admissions to internal medicine units in Spain. We analyzed the clinical data of 2,134,363 adults who had been admitted to internal medicine wards. The main outcome was a diagnosis of hip fracture during hospitalization.Outcome measures included rates of in-hospital fractures, length of stay and cost. A total of 1127 (0.057%) admittances were coded with an in-hospital hip fracture. In hospital mortality rate was 27.9% vs 9.4%; p\u2009<\u20090.001, and the mean length of stay was significantly longer for patients with a hip fracture (20.7 days vs 9.8 days; p\u2009<\u20090.001). Cost were higher in hip-fracture patients (6927€ per hospitalization vs 3730€ in non fracture patients). Risk factors related to fracture were: increasing age by 10 years increments (OR 2.32 95% CI 2.11-2.56), female gender (OR 1.22 95% CI 1.08-1.37), admission from nursing home (OR 1.65 95% CI 1.27-2.12), dementia (1.55 OR 95% CI1.30-1.84), malnutrition (OR 2.50 95% CI 1.88-3.32), delirium (OR 1.57 95% CI 1.16-2.14), and anemia (OR 1.30 95%CI 1.12-1.49). In-hospital hip fracture notably increased mortality during hospitalization, doubling the mean length of stay and mean cost of admission. These are reasons enough to stress the importance of designing and applying multidisciplinary plans focused on reducing the incidence of hip fractures in hospitalized patients.', "The high mortality of hip fracture patients is well documented, but sex- and cause-specific mortality after hip fracture has not been extensively studied. The purpose of the present study was to evaluate mortality and cause of death in patients after hip fracture surgery and to compare their mortality and cause of death to those in the general population. Records of 428 consecutive hip fracture patients were collected on a population-basis and data on the general population comprising all Finns 65 years of age or older were collected on a cohort-basis. Cause of death was classified as follows: malignant neoplasms, dementia, circulatory disease, respiratory disease, digestive system disease, and other. Mean follow-up was 3.7 years (range 0-9 years). Overall 1-year postoperative mortality was 27.3% and mortality after hip fracture at the end of the follow-up was 79.0%. During the follow-up, age-adjusted mortality after hip fracture surgery was higher in men than in women with hazard ratio (HR) 1.55 and 95% confidence interval (95% CI) 1.21-2.00. Among hip surgery patients, the most common causes of death were circulatory diseases, followed by dementia and Alzheimer's disease. After hip fracture, men were more likely than women to die from respiratory disease, malignant neoplasm, and circulatory disease. During the follow-up, all-cause age- and sex-standardized mortality after hip fracture was 3-fold higher than that of the general population and included every cause-of-death category. During the study period, the risk of mortality in hip fracture patients was 3-fold higher than that in the general population and included every major cause of death.", 'Estimates of hip fracture mortality in Eastern Europe are scarce. We aimed to estimate the magnitude and duration of excess mortality after hip fracture in Estonia. Retrospective, population-based 10-year study of persons aged ≥50 in two cohorts: with hip fracture and an age- and sex-matched (in a 1:4 ratio) random sample from the national health insurance fund database for comparison. Cumulative risks, excess risks and relative risks of death were estimated using Poisson regression with 95% bootstrap confidence intervals (CI). Risks were adjusted for age and Charlson comorbidity index. We identified 8298 (2383 men, 5915 women) incident hip fracture patients from 2005 to 2013 and 33,191 (9531 men, 23,660 women) individuals for the reference group. 5552 (1564 men, 3988 women) cases and 14,037 (3514 men, 10,523 women) reference individuals died during the 10-year follow-up period. Among hip fracture patients we observed a pronounced and durable excess risk of death that was highest within 3-6\xa0months after fracture and persisted for the full 10-year follow-up period. After adjustment for age and Charlson index, hip fracture was associated with a 21.1% (95% CI 20.0-22.5%) 10-year cumulative excess risk of death (RR 1.37, 95% CI 1.35-1.40). We found a high immediate excess risk of death in older age groups (≥80\xa0years) and gradually accumulating excess risk in younger age groups (50-79\xa0years). The excess risk was more pronounced among men than women. By the end of the 10-year follow-up, 1 in 4 deaths in the hip fracture group was attributable to the hip fracture. The results indicate a high attributable impact of hip fracture as an independent risk factor for death.']
271	58	271_prevalence_prevalence ra_incidence_ra	['prevalence', 'prevalence ra', 'incidence', 'ra', '100 000', '000', 'population', 'prevalence rheumatoid', 'ra prevalence', '95', 'ci', 'age', '100', '95 ci', 'countries', 'arthritis', 'rheumatoid', 'rates', 'rheumatoid arthritis', 'incidence ra']	['rheumatoid arthritis', 'prevalence rheumatoid', 'incidence rheumatoid', 'rheumatoid', 'arthritis ra', 'arthritis', 'rheumatologist', 'inflammatory joint', 'prevalence ra', 'ra prevalence']	['prevalence ra', 'ra', 'population', 'prevalence rheumatoid', 'ra prevalence', 'countries', 'arthritis', 'rheumatoid', 'rheumatoid arthritis', 'incidence ra']	['prevalence', 'incidence', 'population', 'age', 'countries', 'arthritis', 'rheumatoid', 'rates', 'rheumatoid arthritis', 'standardized']	['To investigate the population incidence and prevalence of rheumatoid arthritis (RA) in persons above the age of 20 in the county of Troms, northern Norway, during the period 1987-1996. All records of patients with RA registered at the Department of Rheumatology at the University Hospital of Tromsø during the years 1987 to 1996 were reviewed. The diagnosis of RA was set in accordance with the 1987 American Rheumatism Association criteria, and the population data were based on the 1989 and 1994 census. Total and age-specific incidence rates were calculated as number of new cases per 100,000 inhabitants and year. Age adjusted incidence rates were obtained by the direct method. Prevalence rates of RA for January 1, 1989, and January 1, 1994, were estimated. The total annual incidence rate for the period 1987-1996 was 28.7/100,000 per year (36.0/100,000 in women and 21.4/100,000 in men). No significant difference in incidence rates was found between the periods 1987-1991 and 1992-1996. Total prevalence of RA was 0.39% in 1989 and 0.47% in 1994. The corresponding data for women and men were 0.54% and 0.24% in 1989, and 0.63% and 0.30% in 1994, respectively. We found a rather low incidence and prevalence of RA in the county of Troms in northern Norway. Females contracted RA significantly more often than males. There was no change in incidence rates during the observation period, lending no support to suggestions of a continuously decreasing occurrence of RA.', 'To investigate trends in the incidence of rheumatoid arthritis (RA) in Finland. We studied all the subjects entitled to receive drug reimbursement for chronic inflammatory joint diseases in 5/21 central hospital districts (population base about 1 million adults) in Finland during 2000. The incidence rates and the mean age at disease onset were compared with those from 1980, 1985, 1990, and 1995. A total of 714 subjects were entitled to drug reimbursement for chronic inflammatory joint disease that had started at the age of 16 or over. Of them, 321 satisfied the American College of Rheumatology classification criteria for RA, 198 had spondyloarthropathy, and 195 had undifferentiated oligo- or polyarthritis. The incidence of RA was 29.1/100,000 (95% CI 26.0-32.5); the figures for rheumatoid factor (RF)-positive RA and RF-negative RA were 18.2 (95% CI 15.8-21.0) and 10.8 (95% CI 9.0-12.9)/100,000, respectively. The incidence of RA was 36.9 (95% CI 32.1-42.2)/100,000 among women and 20.8 (95% CI 17.2-25.1)/100,000 among men. The age- and sex-adjusted incidence rate ratio declined from 1.00 in the referent year 1980 to 0.55 (95% CI 0.46-0.66) in 2000. A declining trend was evident for the incidence of RF-positive RA (p < or = 0.001). We verified the declining trend for the incidence of RF-positive RA in both sexes in Finland. Although the etiology of RA remains unknown, public health measures may reduce the risk of RA in the general population.', 'To estimate the annual incidence and prevalence of rheumatoid arthritis (RA), juvenile arthritis (JIA) and gout in a population based study in two regions of the Czech Republic with total population of 186,000 inhabitants. The study was conducted in the Town of Ceske Budejovice and district of Cheb in the Czech Republic (with a total population of 186,000 inhabitants) in the years 2002 and 2003. Incident cases were registered on condition that the definite diagnosis was confirmed according to existing classification criteria during the study period. Prevalence was studied on the basis of identification of established diagnosis from registers of patients of participating rheumatologists and other specialists. They were asked to report all living patients who had been diagnosed before 1st March 2002. Patients were only included in the study if their permanent address was in the selected study area. Overall, we found 48 incident and 947 prevalent cases of RA among adults (16+ years), 4 incident and 43 prevalent cases of JIA among children (less than 16 years old), and 64 incident and 425 prevalent cases of gout among adults (16+ years). The total annual incidence of RA was 31/100,000 in the adult population aged 16 years and more (95% CI 20 to 42/100,000). The prevalence of RA was 610/100,000 (95% CI 561 to 658/100,000) in the adult population. An annual incidence of gout in adults was 41/100,000 (95% CI 28 to 53/100,000). The prevalence of gout was 300/100,000 (95% CI 266 to 334/100,000). The annual incidence of JIA was 13/100,000 in children less than 16 years old (95%CI 1 to 20/100,000). The prevalence of JIA in children was 140/100,000 (95% CI 117 to 280/100,000). This study estimates the annual incidence and prevalence rates of RA, gout and JIA in the first population-based survey in the Czech Republic. The rates of RA and JIA compare well with figures reported from other countries; figures in gout seem to be lower than reported elsewhere.']
272	58	272_rta_renal_tubular_ss	['rta', 'renal', 'tubular', 'ss', 'acidosis', 'pss', 'renal tubular', 'tubular acidosis', 'sjögren syndrome', 'sjögren', 'syndrome', 'renal involvement', 'tubulointerstitial', 'tubulointerstitial nephritis', 'nephritis', 'primary sjögren', 'distal renal', 'biopsy', 'nephrocalcinosis', 'acidosis rta']	['primary sjögren', 'sjögren syndrome', 'sjögren', 'tubular acidosis', 'acidosis rta', 'acidosis', 'tubulointerstitial nephritis', 'renal disease', 'nephritis', 'renal involvement']	['acidosis', 'renal tubular', 'tubular acidosis', 'syndrome', 'renal involvement', 'tubulointerstitial nephritis', 'nephritis', 'primary sjögren', 'nephrocalcinosis', 'acidosis rta']	['renal', 'tubular', 'acidosis', 'tubular acidosis', 'syndrome', 'renal involvement', 'tubulointerstitial', 'tubulointerstitial nephritis', 'nephritis', 'biopsy']	['Primary Sjögren´s Syndrome is an immune-mediated disease characterized by exocrine glands dysfunction due to lymphoplasmacytic infiltration with sicca symptoms being one of its main features. The disease may, however, present as distal renal tubular acidosis due to renal involvement, which can range from asymptomatic to life-threatening. We describe the case of a 33-year-old woman with hypokalemic paralysis and metabolic acidosis secondary to distal renal tubular acidosis, leading to the diagnosis of primary Sjögren´s Syndrome. Although rare, recognizing primary Sjögren´s Syndrome as a possible cause of distal renal tubular acidosis may elicit an earlier diagnosis and treatment, improving the patient´s prognosis.', "Sjögren's syndrome is an autoimmune disorder involving exocrine glands that occurs alone or in association with various autoimmune and connective tissue diseases. The severity of Sjögren's syndrome ranges from isolated sicca syndrome to severe complications such as vasculitis, lung and renal involvement. Overt or latent renal tubular acidosis caused by autoimmune tubulointerstitial nephritis, is a common extraglandular manifestation in Sjögren's syndrome. Osteomalacia is a rare complication of renal tubular acidosis, and it was reported to be associated with distal renal tubular acidosis in Sjögren's syndrome. We report a 60-year-old woman who presented with multiple bone deformity and general muscle weakness. Osteomalacia was secondary to Fanconi's syndrome, and the Fanconi's syndrome was a result of renal involvement in Sjögren's syndrome. Fanconi's syndrome is a rare kidney manifestation in Sjögren's syndrome. It may be latent and may precede the subjective sicca symptoms. These findings suggest that evidence for Sjögren's syndrome should be sought in adult patients with unexplained osteomalacia and renal tubular acidosis, even in the absence of subjective sicca syndrome. Conversely, in patients with Sjögren's syndrome, early investigation and treatment of renal tubular dysfunction may prevent future complications, such as osteomalacia.", "The objective of the study is to prospectively evaluate the spectrum of clinical and subclinical renal involvement in patients with primary Sjogren's syndrome (pSS). Of the 174 patients screened, seventy patients with pSS underwent renal function tests, urine examination, renal ultrasound, arterial blood gases, urine pH followed by urine acidification test and renal biopsy (if indicated). Renal tubular acidosis (RTA) was treated with alkali replacement and moderate-severe tubulointerstitial nephritis (TIN) was treated with oral prednisolone. Sixty-two patients completed 1-year follow-up. A comparison was made between patients with and without renal involvement. Thirty-five (50%) patients had renal involvement. They had a lower baseline eGFR (71.85\u2009±\u200918.04 vs. 83.8\u2009±\u200917, p\u2009=\u20090.005). Twenty-nine patients had RTA (25 complete and 4 incomplete). Eleven patients had urinary abnormalities. Patients with RTA (n\u2009=\u200929) were younger (34.9\u2009±\u20099 vs. 42\u2009±\u200911.3, p\u2009=\u20090.006), had fewer articular (34% vs. 78%, p\u2009=\u20090.001) and ocular sicca (62% vs. 88%, P\u2009=\u20090.01) than those without RTA (n\u2009=\u200941) and commonly presented with hypokalemic paralysis. On biopsy, TIN (9/17) and IgA nephropathy (3/17) were most common. On follow-up, there was no clinically significant change in eGFR; however, one patient with renal calculi and incomplete distal renal tubular acidosis (dRTA) progressed to complete dRTA. Two patients treated with steroids had marginal improvement in eGFR. Renal involvement in pSS is under-recognized with the most common manifestation being RTA presenting with hypokalemic paralysis. These patients are younger with less articular and sicca symptoms. Subclinical RTA may progress to complete RTA. Renal biopsy should be considered in all patients with renal involvement."]
273	57	273_cle_uv_uvb_skin	['cle', 'uv', 'uvb', 'skin', 'ultraviolet', 'le', 'skin lesions', 'photosensitivity', 'uva', 'photoprotection', 'sunscreen', 'irradiation', 'lesions', 'mrl', 'cutaneous', 'exposure', 'lpr', 'keratinocytes', 'uv exposure', 'lupus']	['cutaneous lupus', 'lupus erythematosus', 'uv exposure', 'uvb exposure', 'lupus', 'systemic lupus', 'photosensitivity', 'uv radiation', 'erythematosus cle', 'uvb irradiation']	['cle', 'skin', 'skin lesions', 'photosensitivity', 'sunscreen', 'irradiation', 'cutaneous', 'keratinocytes', 'uv exposure', 'lupus']	['skin', 'ultraviolet', 'photosensitivity', 'photoprotection', 'sunscreen', 'irradiation', 'lesions', 'cutaneous', 'exposure', 'keratinocytes']	['Cutaneous lupus erythematosus (CLE) is an inflammatory autoimmune skin disease in which abnormal photosensitivity is an important pathogenetic factor but is difficult to predict, creating a challenge in determining treatment efficacy. Although photosensitivity in CLE patients may change over time, photoprovocation testing with ultraviolet (UV) A and UVB irradiation can be a helpful tool to explore differences between responders and nonresponders during photoprovocation. To identify biomarkers that could substitute for the clinical endpoint lesion development, we performed a global peptidomics profiling analysis of CLE subjects in a controlled photoprovocation study. Plasma and skin biopsy samples were collected before and after UV-irradiation from 13 healthy volunteers and 47 CLE subjects. Twenty-two of the 47 CLE subjects developed skin lesions. The samples were analyzed using a label-free quantitative peptidomics workflow combined with univariate and multivariate statistical analyses. The primary finding was identification of a specific plasma peptide signature separating responders versus nonresponders at baseline. The peptide signature consisted of beta 2-microglobulin (B2MG), human beta-defensin-1, and peptides derived from CD99, polymeric immunoglobulin receptor, and immunoglobulin kappa light chains. In skin, elevated B2MG levels correlated with lesion formation. Our results show that the peptidome is a rich source of potential biomarkers for predicting photosensitivity in CLE.', 'To determine the frequency and reproducibility of standardized photoprovocation in patients with cutaneous lupus erythematosus (CLE) and report our long-term experience. Photoprovocation using a standardized protocol was evaluated retrospectively in 566 patients. A diagnosis of CLE was clinically and/or histologically confirmed in 431 patients, and 315 patients with polymorphic light eruption (PLE) were additionally included as controls. Data were statistically analyzed using an SPSS database. A total of 61.7% of the 431 CLE patients exhibited a positive photoprovocation, with a significantly longer latency period for the development of skin lesions after ultraviolet (UV) A and/or UVB irradiation than PLE patients (P < 0.001). The frequency of positive photoprovocation varied among the CLE subtypes, and intermittent CLE was the most photosensitive disease entity (74.8%). Subsequent photoprovocation in 35 patients demonstrated that CLE patients with an initial positive result exhibited a significantly higher frequency of a positive photoprovocation at a later time point (P = 0.013). However, an initial positive photoprovocation did not definitively predict a positive reaction at a later time point. Moreover, patient history of photosensitivity was not a predictor for the photoprovocation outcome. Standardized photoprovocation is a useful tool to reproducibly induce skin lesions and objectively evaluate photosensitivity in patients with CLE. These data further suggest that the reaction to UV light may change during the course of this heterogeneous disease and that photosensitivity should not be excluded in patients with a negative history of photosensitivity.', 'Cutaneous lupus erythematosus (CLE) is a heterogeneous autoimmune disease involving well-defined skin lesions that can be categorized as acute CLE (ACLE), subacute CLE (SCLE), chronic CLE (CCLE), or intermittent CLE (ICLE). It is commonly accepted that ultraviolet (UV) exposure can induce and exacerbate skin lesions in patients with certain subtypes of CLE. Phototesting with UVA and UVB irradiation using a standardized protocol has proven to be a reliable model to study photosensitivity in CLE and to analyse the underlying pathomechanisms of the disease. In addition to UV-mediated induction of apoptosis, the molecular and cellular factors that may underlie the abnormal long-lasting photoreactivity in CLE include mediators of inflammation such as cytokines and chemokines, inducible nitric oxide (NO) synthase (iNOS), and cellular adhesion molecules. The photosensitivity associated with CLE requires education of the patient about avoidance of excessive sun exposure, continuous photoprotection through physical measures such as protective clothing, and daily application of broad-spectrum sunscreens. Novel approaches to UV-protection, such as alpha-MSH or thymidine dinucleotides, might also have an impact on photosensitivity in patients with CLE. In this review, we summarize the current knowledge about photosensitivity in patients with CLE, including an overview of standardized phototesting procedures, possible molecular pathomechanisms, and photoprotection.']
274	57	274_cmv_cmv infection_hcmv_cytomegalovirus	['cmv', 'cmv infection', 'hcmv', 'cytomegalovirus', 'infection', 'cytomegalovirus cmv', 'antigenemia', 'cmv reactivation', 'pp65', 'reactivation', 'cmv disease', 'human cytomegalovirus', 'cmv antigenemia', 'hcmv infection', 'cmv pp65', 'ag', 'cmv positive', 'immunosuppressive', 'ul57', 'ganciclovir']	['cytomegalovirus infection', 'cytomegalovirus cmv', 'cmv infections', 'cmv infection', 'human cytomegalovirus', 'cmv disease', 'cytomegalovirus', 'infection cmv', 'cmv antigenemia', 'cytomegalovirus hcmv']	['cmv infection', 'cytomegalovirus', 'cytomegalovirus cmv', 'cmv reactivation', 'cmv disease', 'human cytomegalovirus', 'cmv antigenemia', 'hcmv infection', 'cmv positive', 'immunosuppressive']	['cytomegalovirus', 'infection', 'antigenemia', 'reactivation', 'immunosuppressive', 'ganciclovir', 'positive', 'immunosuppressive therapy', 'viral', 'therapy']	['Cytomegalovirus (CMV) plays an important role in the pathogenesis of systemic lupus erythematosus (SLE). However, it is not clear whether the anti-CMV treatment has an impact on the prognosis of SLE patients with CMV infection. We aimed to analyze the clinical characteristics and prognosis of CMV infection in pediatric SLE (pSLE) and to evaluate the effect of anti-CMV treatment on pSLE outcome. A retrospective study including 146 pSLE from 2012 to 2021 was conducted. CMV-positive and CMV-negative groups were compared by univariate analysis and stepwise logistic multiple regression to analyze the clinical characteristics of CMV infection in pSLE. Generalized estimating equations (GEE) were used to model the longitudinal dynamics of pSLE disease activity with or without CMV infection and anti-CMV treatment. The CMV infection rate was 74.7% (109/146) in this pSLE cohort. CMV-positive pSLE patients were more likely to present positive anti-dsDNA antibody, hypocomplementemia, high SLEDAI-2K score and musculoskeletal involvement (P < 0.05). Survival analysis showed that CMV-positive pSLE patients were more prone to disease flare and poorer outcomes. GEE modeling indicated that CMV phosphoprotein 65 (pp65) titers were positively correlated with SLEDAI-2K, and anti-CMV treatment could better reduce pSLE activity than non-treatment (P < 0.05). CMV infection is highly prevalent among pSLE patients. Positive anti-dsDNA antibody, hypocomplementemia, high SLEDAI-2K score and musculoskeletal involvement were significant clinical clues indicating CMV infections in pSLE. CMV infection is correlated with higher disease activity and poorer outcome. Anti-CMV treatment can reduce disease activity and flares.', 'Patients with antineutrophil cytoplasmic antibody-associated vasculitis (AAV) are vulnerable to opportunistic infections, including cytomegalovirus (CMV) infection. This narrative review aims to identify factors associated with CMV infection in patients with AAV. The literature review was conducted on Cumulative Index to Nursing and Allied Health Literature (CINAHL), Cochrane, PubMed, Scopus, and Web of Science. The start date of the literature search was unrestricted and the end date was February 2022. CMV infection was defined as (a) CMV pp65 antigenemia or positive CMV DNA viral load by polymerase chain reaction or CMV detection on histological specimens, with associated signs and symptoms compatible with CMV infection; (b) presence of CMV clinical syndrome (defined as presence of compatible symptoms and signs and documentation of CMV by biopsy by virus isolation, rapid culture, immunohistochemistry, or DNA in biopsy material as defined by the CMV Drug Development Forum); and (c) CMV infection as coded by the International Statistical Classification of Diseases and Related Health Problems, 10th revision with at least one prescription for CMV treatment. We identified 4505 articles, of which three (2327 patients with AAV) were included. All studies were retrospective and only one of the three studies included only patients with AAV. Low or decreasing lymphocyte counts and higher prednisolone usage were associated with CMV infection in patients with AAV. Patients with AAV with lymphopenia and on high doses of prednisolone should be monitored closely for signs and symptoms of CMV infection, and might benefit from CMV prophylaxis. Prospective studies are urgently needed to better identify causes of CMV infections in patients with AAV.', 'To investigate the risk factors for CMV infection and to clarify the cut-off count of CMV pp65 antigenemia predicting clinical symptoms related to CMV infection in patients with rheumatic disease. We retrospectively analyzed 261 patients with rheumatic disease who were treated with immunosuppressive therapy. CMV infection was defined as positive\u2009>\u20091 CMV-positive cell per two slides (CMV pp65 antigenemia C10/C11). Patients with CMV infection were divided into two groups based on the presence of antiviral treatment for CMV disease. We determined a cut-off value of CMV-positive cells for the diagnosis of CMV disease. CMV infection was observed in 141 cases (54%). In a multivariate analysis, CMV infection was associated with three following factors: Age\u2009>\u200960\xa0years (OR 1.87 [95% CI 1.04-3.36]); lymphocyte counts\u2009<\u20091000/μL (OR 3.34 [95% CI 1.88-6.05]); steroid pulse therapy (OR 2.60 [95% CI 1.27-5.55]). The cut-off level of CMV pp65 antigenemia indicating CMV disease was five positive cells average two slides by using receiver operating characteristic curve analysis (AUC 0.95, sensitivity 0.94, specificity 0.80). Age\u2009>\u200960\xa0years, lymphocytopenia (<\u20091000/μL) and steroid pulse therapy are risk factors of CMV infection. We recommend that CMV pp65 antigenemia of\u2009>\u20095 cells average two slides (C10/C11) in patients with rheumatic disease should be the treated with antiviral drugs.']
275	56	275_enthesitis_psa_entheseal_masei	['enthesitis', 'psa', 'entheseal', 'masei', 'entheses', 'psoriatic', 'enthesis', 'ultrasound', 'psoriasis', 'psoriatic arthritis', 'sonographic', 'patients psa', 'psa patients', 'pd', 'arthritis psa', 'tendon', 'examination', 'doppler', 'enthesitis index', 'patients psoriasis']	['enthesitis psoriatic', 'assess enthesitis', 'psoriatic arthritis', 'enthesitis synovitis', 'enthesitis patients', 'enthesitis psa', 'clinical enthesitis', 'assessment enthesitis', 'subclinical enthesitis', 'enthesitis indices']	['enthesitis', 'psoriatic', 'enthesis', 'ultrasound', 'psoriatic arthritis', 'patients psa', 'arthritis psa', 'tendon', 'enthesitis index', 'patients psoriasis']	['enthesitis', 'entheseal', 'entheses', 'psoriatic', 'enthesis', 'ultrasound', 'psoriasis', 'psoriatic arthritis', 'sonographic', 'examination']	['To: (a) determine the extent of ultrasound (US)-detected peripheral enthesitis in a cohort of patients with psoriatic arthritis (PsA); (b) compare this with three clinical examination (CE) enthesitis indices; and (c) determine the effect of concurrent fibromyalgia on the evaluation of enthesitis. A prospective single-centre cross-sectional study of consecutive outpatients with established PsA undergoing clinical examination for enthesitis and US examination for inflammatory and structural lesions of enthesitis. Multivariable analyses tested for association between US scores, CE enthesitis indices and influence of concurrent fibromyalgia. A total of 106 patients were assessed. Of these, 91/106 (85.8%) had CE enthesitis and 105/106 (99.1%) had ⩾1 US feature of enthesitis. There was a moderate correlation between US entheseal inflammation and both the Leeds Enthesitis Index (LEI) (Spearman rank, r\u2009=\u20090.36) and Spondyloarthritis Research Consortium of Canada Enthesitis Index (SPARCC) (r\u2009=\u20090.44). US entheseal damage did not correlate with CE enthesitis indices. Twenty-eight (26.4%) patients were classified as having concurrent fibromyalgia, in whom multivariable regression analyses demonstrated no correlation between US scores and CE enthesitis indices. PsA patients without fibromyalgia demonstrated a statistically significant association between both LEI (r\u2009=\u20090.48, p\u2009<\u20090.0001) and SPARCC (r\u2009=\u20090.62, p\u2009<\u20090.0001) and US entheseal inflammation. There is a moderate association between US entheseal inflammation, but not damage, and CE enthesitis indices in patients with PsA. The presence of concurrent fibromyalgia is linked with higher CE enthesitis scores, without an increase in US inflammation, suggesting that CE enthesitis indices should be used/interpreted with caution in these patients. Imaging, including US, should be the preferred modality to detect enthesitis in PsA patients with concurrent fibromyalgia.', 'Enthesitis is a hallmark of psoriatic disease, but its clinical assessment is problematic in terms of diagnostic sensitivity and overlap with other comorbid conditions. Ultrasound is a useful tool that can give a more detailed assessment of enthesitis. Research demonstrates that those with persistent ultrasound entheseal disease are at risk of progressive articular damage. With limited data to guide choice between biologic therapy for psoriatic arthritis (PsA) patients, we wanted to assess the response of ultrasound-confirmed enthesitis to different forms of biologic therapies and study its utility in making more informed decisions. This was an open label observational study including patients aged ⩾18\u2009years, who fulfil the classification criteria for PSA (CASPAR) and were due to commence on their first biologic therapy. The primary outcome was the change in MAdrid Sonographic Enthesitis Index (MASEI) score at 16\u2009weeks of treatment. The MASEI score was also modified to assess the active elementary lesions (ActiveMASEI). In all, 80 PsA patients were enrolled with 75 patients completing the study [secukinumab n\u2009=\u200923 and tumour necrosis factor inhibitor (TNFi) n\u2009=\u200952]. The mean reduction in MASEI score after 16\u2009weeks of treatment was 3.42 with TNFi versus 1.74 with secukinumab (p\u2009=\u20090.097). There was a significant difference in the change in the MASEIActive score for TNFi versus secukinumab (4.37 versus 2.26; p\u2009=\u20090.030) and this difference was more pronounced when only power Doppler signal within 2\u2009mm of the enthesis insertion was included (4.37 versus 2.00; p\u2009=\u20090.007). Clinical outcomes were similar for both classes of biologic apart from a significant reduction in regards to the Dermatology Life Quality Index and Psoriasis Area and Severity Index score with secukinumab versus TNFi. We have for the first time compared the effect of ultrasound-confirmed enthesitis between different forms of biologic therapies for PsA. We have seen an overall improvement in entheseal scores for both classes of medications and demonstrated a larger reduction in active entheseal disease for TNFi versus secukinumab that merits further exploration. Introduction: An enthesis is the point at which ligament and tendon insert into the bone and enthesitis is the inflammation at these sites causing pain and reduced function.Enthesitis is particularly common in patients with psoriatic arthritis and it has been shown to be important in the development, diagnosis and prognosis of the condition. Clinical examination has limitations and imaging techniques like ultrasound have been proven to give a more detailed assessment of enthesitis potentially revealing clues to the condition itself. In psoriatic arthritis, we do not have a good way of choosing between biologic therapies that can treat inflammation. With a better understanding of enthesitis and its response to various therapies, we may be able to make better decisions. We wanted to examine the extent of enthesitis within a group of psoriatic arthritis patients who were to commence on their first biologic therapy by examining them both with ultrasound and then with clinical examination. Methods: We recruited 80 patients in which their consultant rheumatologist had decided to commence them on therapy. We carried out an ultrasound assessment of six entheseal sites as per an established assessment tool called the MAdrid Sonographic Enthesitis Index (MASEI). We then proceeded to take a history from the patients and examine all aspects of their joint disease just before they began their therapy. We repeated the ultrasound and clinical examination after 16\u2009weeks of treatment without knowing what treatment they were on. Results: In all, 75 patients completed the study and 23 of these were treated with secukinumab, a drug that targets interleukin-17a (IL-17i), an important protein in psoriatic disease and 52 patients were treated with medications that target tumour necrosis factor inhibitor (TNFi), another important inflammatory protein. Overall, we demonstrated a reduction in ultrasound scores for entheseal disease in those treated with both classes of medication. For the TNFi group, there was a larger improvement in scores compared with the IL-17i which was not significant for the primary focus of the study, the overall MASEI score. We have also demonstrated that there may be a larger improvement in TNFi response versus IL-17i when only counting the inflammatory disease component of the MASEI score. In terms of clinical results, the findings were broadly similar except that secukinumab was better at improving skin psoriasis. Conclusion: Our work is the first with ultrasound to compare outcomes for enthesitis between classes of biologic therapy and should form the basis of future studies attempting to confirm these findings to make better decisions for those living with psoriatic arthritis.', 'To describe the growing importance of enthesitis in patients with psoriatic arthritis (PsA) and discuss the advantages and disadvantages of clinical and imaging methods currently used to assess enthesitis. PubMed literature searches were conducted using the terms psoriatic arthritis, entheses, enthesitis, pathology, imaging, ultrasound, magnetic resonance imaging, clinical, and indices. Articles were deemed relevant if they provided insight into the pathology, monitoring, and/or diagnosis of enthesitis in PsA, or if they discussed clinical or imaging indices used to assess enthesitis. Enthesitis is an early manifestation of PsA that is associated with increased disease activity and reduced quality of life. A variety of clinical indices exist to assess enthesitis in PsA; however, the Leeds Enthesitis Index and Maastricht Ankylosing Spondylitis Enthesitis Score index have been the most frequently used indices in recent clinical trials. Limitations of these indices include an inability to discern structural involvement, risk of missing subclinical enthesitis, and lack of sensitivity in detecting enthesitis, especially in patients with central sensitization and/or pain amplification. Such limitations have led to the emergent importance of imaging techniques in the assessment of enthesitis. Although there have been recent advances in magnetic resonance imaging, ultrasound (US) appears to be the preferred method for detecting enthesitis because it allows for accurate assessment of the soft-tissue components of entheses and also for new bone formation. Hypoechogenicity, increased thickness of tendon insertion, calcifications, enthesophytes, erosions, and Doppler activity have been identified as important US characteristics of enthesitis. Enthesitis is thought to be integrally involved in the pathogenesis of PsA and is associated with worse prognostic outcomes in patients with PsA. A validated US index with entheses that are less confounded by mechanical factors and obesity would be the most effective measure of enthesitis in PsA. As imaging techniques continue to advance, our understanding of enthesitis and its involvement in PsA will also improve.']
276	56	276_mis_children mis_children_cov	['mis', 'children mis', 'children', 'cov', 'sars cov', 'sars', 'multisystem inflammatory', 'inflammatory syndrome', 'syndrome children', 'multisystem', 'kd', 'covid', 'kawasaki', 'covid 19', 'kawasaki disease', 'coronavirus', 'ivig', '19', 'patients mis', 'anakinra']	['pediatric covid', 'sars cov', 'multisystem inflammatory', 'coronavirus sars', 'associated sars', 'inflammatory syndrome', 'coronavirus disease', 'sars', 'syndrome coronavirus', 'kawasaki disease']	['sars cov', 'sars', 'multisystem inflammatory', 'inflammatory syndrome', 'syndrome children', 'covid 19', 'kawasaki disease', 'coronavirus', 'ivig', 'patients mis']	['children', 'inflammatory syndrome', 'multisystem', 'kd', 'coronavirus', 'anakinra', 'syndrome', 'pediatric', 'respiratory syndrome', 'intravenous']	['Multisystem inflammatory syndrome in children (MIS-C) is a rare complication of SARS-CoV-2 infection that can result in serious illness in the paediatric population but our understanding of this syndrome is in its infancy. Translational studies in 2020 leveraging immune profiling have laid the foundation to enable further discovery in MIS-C. The immune response in multisystem inflammatory syndrome in children (MIS-C) seems to be distinct from that during acute SARS-CoV-2 infection, but has both shared and distinct features compared with Kawasaki disease,. The immune landscape shifts during the course of MIS-C, with the acute phase being characterized by activated innate immune cells and T cell and B cell lymphopenia, which normalize during recovery, and appropriate anti-viral antibody responses detected to SARS-CoV-2 (ref.). MIS-C and Kawasaki disease might share plasma protein profiles but differ in autoantibody targets,; whether they are distinct or represent a continuum of the same clinical syndrome remains to be determined.', 'Multisystem inflammatory syndrome in children (MIS-C) is a new clinical condition characterized by signs of inflammation and multiorgan dysfunction due to cytokine storm associated with SARS-CoV-2. The clinical spectrum of MIS-C ranges from mild to severe, and even to mortal multisystem involvement. To guide clinicians, we evaluated detailed demographic characteristics, clinical features, laboratory findings, and outcomes of MIS-C cases. We performed a retrospective study of patients with MIS-C who were managed in the Department of Pediatric Infectious Disease in the Selcuk University Faculty of Medicine, Konya, Turkey. MIS-C patients were divided into three clinical severity groups (mild, moderate, and severe) and separated into three age groups (<\u20095\xa0years, 5-10\xa0years,\u2009>\u200910\xa0years). We compared the characteristics of MIS-C cases according to the severity of the disease and by age groups. Thirty-six children with MIS-C were evaluated (52.8% male, median age of 7.8\xa0years). A clinical spectrum overlapping with Kawasaki disease (KD) was the most common presentation (69.4%) in all age groups. The most common clinical symptoms were fever (100%), mucocutaneous rash (69.4%), and gastrointestinal symptoms (66.6%). There was no statistically significant difference in echocardiographic abnormality between KD-like and the other clinical spectra (p\u2009>\u20090.05). All life-threatening rhythm disturbances were observed in severe cases. No patients died. It is important to increase the awareness of physicians about the MIS-C disease, which can present with different combinations of different systemic findings, so that patients can be diagnosed and treated in a timely manner. Key Points • A single tertiary centre study shows that children with MIS-C can present with different clinic spectra other than Kawasaki diseases. • Electrocardiographic and echocardiographic evaluation is important in early diagnosis of children with MIS-C. • Pro-BNP can be used as a screening test in the emergency room for children with prolonged and unexplained fever for determine early cardiac involvement of MIS-C. • The lack of require biological agents and favourable outcomes in children with MIS-C may be related with administration of steroid therapy with IVIG in early stage of disease.', 'Multisystem inflammatory syndrome in children (MIS-C) is a postinfectious complication of severe acute respiratory syndrome coronavirus 2 (SARS-CoV-2) infection primarily affecting children. MIS-C shares features with Kawasaki disease (KD) and cytokine storm syndrome (CSS) frequently requiring intensive care support. Although intravenous immunoglobulin (IVIg) and glucocorticoids (GCs) are effective therapeutics for most, refractory MIS-C is treated with various biologic disease-modifying antirheumatic drugs (bDMARDs). Understanding the clinical features, inflammatory cytokines, and genetic associations provides rationale for bDMARD in treating severe MIS-C. Children with MIS-C have clinical KD features and often present in hypovolemic and cardiogenic shock requiring volume repletion (gastrointestinaI losses) and cardiac pressor support (epinephrine). Investigation of MIS-C serum reveals elevated pro-inflammatory cytokines [interleukin (IL)-1, IL-6, IL-18, interferon gamma (IFNγ), tumor necrosis factor (TNF)], but to a lesser extent than other established CSS. Gene sequencing of MIS-C children identifies heterozygous mutations in CSS associated genes. Treatment of refractory (IVIg and GC) MIS-C with bDMARDs to IL-1, IL-6, and TNF is efficacious for survival as well as resolving cardiac and coronary artery inflammation. MIS-C is a postinfectious complication of SARS-CoV-2 resembling KD and CSS, both genetically and by pro-inflammatory cytokines. MIS-C that is refractory to IVIg and GC is routinely responsive to bDMARDs targeting IL-1, IL-6, and TNF.']
277	56	277_screw_pelvic_screws_fixation	['screw', 'pelvic', 'screws', 'fixation', 'ring', 'fractures', 'pelvic ring', 'pelvic fractures', 'acetabular', 'percutaneous', 'posterior', 'pelvis', 'pubic', 'mm', 'screw fixation', 'placement', 'screw placement', 'anterior', 'iliosacral', 'plate']	['pelvic fractures', 'acetabular screw', 'pelvic fracture', 'sacroiliac screw', 'percutaneous screw', 'screw fixation', 'pelvic ring', 'screw position', 'posterior pelvic', 'acetabular fractures']	['screws', 'fractures', 'pelvic ring', 'pelvic fractures', 'acetabular', 'percutaneous', 'pelvis', 'screw fixation', 'screw placement', 'plate']	['screw', 'pelvic', 'screws', 'fixation', 'ring', 'fractures', 'pelvic ring', 'pelvic fractures', 'acetabular', 'percutaneous']	["To compare the mechanical characteristics of a percutaneous superior pubic intramedullary screw, percutaneous bridging plate and percutaneous screw-rod system of the anterior ring for the treatment of unilateral vertical pubic fractures to provide a reference for clinical application. A finite element model of pelvic anterior ring injury (unilateral vertical pubic fracture) was produced. The fractures were fixed with a percutaneous superior pubic intramedullary screw, percutaneous bridging plate and percutaneous screw-rod system of the anterior ring and their combinations in 5 types of models. The fracture stabilities under vertical, bilateral and anterior-posterior load were quantified and compared based on the displacement of the hip joints' midpoint as quantificational index of fracture stability. In the condition of bilateral and anterior-posterior load, the vertical, bilateral and anterior-posterior displacements of the hip joints' midpoint of different models were significantly different respectively. In general, the displacements of the 5 pelvic anterior ring fixations were ranked from maximum to minimum as follows: bridging plate, pelvic anterior screw-rod system, combination of bridging plate and pelvic anterior screw-rod system, superior pubic intramedullary screw and combination of superior pubic intramedullary screw and pelvic anterior screw-rod system. For the fixation in unilateral pubic fractures of pelvic ring injury, the percutaneous superior pubic intramedullary screw is optimal, the percutaneous pelvic anterior screw-rod system is the second choice, and percutaneous bridging plate ranks the third. The percutaneous pelvic anterior screw-rod system can significantly increase fixation stability of the percutaneous superior pubic intramedullary screw and the percutaneous bridging plate.", 'The percutaneous iliosacral screw is a common procedure for treating pelvic posterior ring instability. Traditional X-ray fluoroscopy screw placement has the advantages of decreased bleeding and trauma, but it also has some drawbacks, such as increased radiation exposure and screw dislocation. The purpose of this study was to establish a safe, effective, and quick approach for putting iliosacral screws for the treatment of unstable posterior pelvic ring damage utilizing simulated screws based on preoperative computed tomography (CT) planning. From February 2019 to June 2020, we retrospectively assessed 41 patients with posterior pelvic ring instability who were treated with percutaneous iliosacral screws in our institution, and randomly separated them into two groups: conventional surgery (n\u2009=\u200920) and preoperative planning (n\u2009=\u200921). Pelvic radiographs (anteroposterior, inlet, outlet), as well as normal CT scans of the pelvis, were all taken postoperatively to confirm the screw position. After that, the screw insertion time, the radiation exposure time, and the screw misplacement rate (as assessed by postoperative CT) were all examined. Screw position grading was evaluated by Smith grading. In the conventional surgery group, 26 screws were inserted in 20 patients, with each screw insertion taking 23.15\u2009±\u20094.19\xa0min and 1.02\u2009±\u20090.17\xa0min to expose to radiation. Eight of the 26 screws were misplaced (30.8%). In the preoperative planning group, 24 screws were inserted in 21 patients, with each screw taking 19.57\u2009±\u20094.05\xa0min to implant and 0.67\u2009±\u20090.09\xa0min to expose to radiation. One of 24 screws was misplaced (4.2%). Screw insertion time, radiation exposure time, and screw dislocation rate were all significantly reduced when preoperative planning aided iliosacral screw placement (P\u2009<\u20090.05). Preoperative CT simulation of iliosacral screws for placement planning, screw trajectory, and intraoperative screw placement is a safe way for reducing surgical time, radiation exposure, and ensuring accurate screw placement.', 'Screw fixation of pelvic ring fractures is a common, but demanding procedure and navigation techniques were introduced to increase the precision of screw placement. The purpose of this case series was the evaluation of screw misplacement rate and functional outcome of percutaneous screw fixation of pelvic ring disruptions using a 2D navigation system. Between August 2004 and December 2007, 44 of 442 patients with pelvic injuries were included for closed reduction and percutaneous screw fixation of disrupted pelvic ring lesions using an optoelectronic 2D-fluoroscopic based navigation system. Operating and fluoroscopy time were measured, as well as peri- and postoperative complications documented. Screw position was assessed by postoperative CT scans. Quality of live was evaluated by SF 36-questionnaire in 40 of 44 patients at mean follow up 15.5 +/- 1.2 month. 56 iliosacral- and 29 ramus pubic-screws were inserted (mean operation time per screw 62 +/- 4 minutes, mean fluoroscopy time per screw 123 +/- 12 seconds). In post-operative CT-scans the screw position was assessed and graded as follows: I. secure positioning, completely in the cancellous bone (80%); II. secure positioning, but contacting cortical bone structures (14%); III. malplaced positioning, penetrating the cortical bone (6%). The malplacements predominantly occurred in bilateral overlapping screw fixation. No wound infection or iatrogenic neurovascular damage were observed. Four re-operations were performed, two of them due to implant-misplacement and two of them due to implant-failure. 2D-fluoroscopic navigation is a safe tool providing high accuracy of percutaneous screw placement for pelvic ring fractures, but in cases of a bilateral iliosacral screw fixation an increased risk for screw misplacement was observed. If additional ramus pubic screw fixations are performed, the retrograde inserted screws have to pass the iliopubic eminence to prevent an axial screw loosening.']
278	56	278_crps_rsd_complex regional_regional pain	['crps', 'rsd', 'complex regional', 'regional pain', 'pain syndrome', 'regional', 'crps type', 'sympathetic', 'rsds', 'syndrome type', 'complex', 'reflex sympathetic', 'sympathetic dystrophy', 'pain', 'dystrophy', 'neridronate', 'syndrome crps', 'reflex', 'type crps', 'syndrome']	['regional pain', 'pain syndrome', 'sympathetic dystrophy', 'hyperalgesia', 'syndrome crps', 'affected limbs', 'syndrome rsds', 'crps patients', 'allodynia hyperalgesia', 'treatment crps']	['rsd', 'complex regional', 'regional pain', 'pain syndrome', 'crps type', 'syndrome type', 'reflex sympathetic', 'sympathetic dystrophy', 'neridronate', 'syndrome crps']	['regional pain', 'regional', 'sympathetic', 'complex', 'sympathetic dystrophy', 'pain', 'dystrophy', 'neridronate', 'reflex', 'syndrome']	['Although properly treated, patients with Complex Regional Pain Syndrome type 1 (CRPS type 1) of upper limb may continue to have sequel signs and symptoms of the disease in long-term. The aim of this study is to analyse the effect of the sequel findings of CRPS type 1 on upper limb disability and quality of life. Thirty patients with CRPS type 1 of the upper extremity were re-evaluated for the sequel sign and symptoms of CRPS type 1 after 18 months (8-60 months). Pain, range of motion, strength, manual dexterity and touch perception thresholds of the hands, upper extremity disability [Disability of arm, shoulder and hand (DASH) questionnaire] and health-related quality of life [Short Form-36 (SF-36)] were measured and compared to 38 healthy controls. Of the 30 patients, only 3 patients (10%) were symptom free. Pain after use was the most frequently found symptom. Strength and range of motion of the involved hand was reduced in CRPS type 1 patients. Manual dexterity was impaired and touch perception threshold was elevated in CRPS type 1 patients. The involved upper extremities were more disabled in CRPS type 1 patients than controls. The severity of the pain, and numbness of the hands were the factors causing disability. Pain caused reduced quality of life in physical functioning. In conclusion, prolonged follow-up period and efforts to improve sensory disturbances (especially pain) may reduce the upper extremity disability and reduced quality of life in CRPS type 1 patients.', 'To elucidate the real impact in the medical literature of the different denominations for reflex sympathetic dystrophy (RSD). A search was performed through the Medline database (WinSPIRS, SilverPlatter International, NS), from 1995 to 1999, including the following descriptors: RSD, complex regional pain syndrome (CRPS), CRPS type I, algodystrophy, Sudeck, shoulder-hand syndrome, transient osteoporosis, causalgia, and CRPS type II. The descriptor RSD was detected in 576 references, algodystrophy in 54, transient osteoporosis in 42, CRPS type I in 24, Sudeck in 16, and shoulder-hand syndrome in 11. One hundred records were obtained for the descriptor causalgia and five for CRPS type II. The descriptor RSD was detected in the title of 262 references, algodystrophy in 29, transient osteoporosis in 29, CRPS type I in 15, Sudeck in 3, shoulder-hand syndrome in 5, causalgia in 17, and CRPS type II in 3 references. The new CRPS terminology has not effectively replaced the old one. RSD and causalgia are the most used denominations.', 'Complex regional pain syndrome type I (CRPS I) or reflex sympathetic dystrophy (RSD) is a painful and disabling neuropathic pain syndrome. We report a case of a patient who has experienced CRPS I four times with an unidentified cause for all recurrences. The patient responded well to a combination of physiotherapy and intravenous regional sympathetic block in the first two attacks, but not in the fourth one. Gabapentin was effective in the last two attacks. Gabapentin was gradually discontinued 12 months after the last attack and no other recurrence was observed for a follow-up period of 9 months. This case suggests that gabapentin might be considered in the treatment and prevention of CRPS I.']
279	54	279_paget_paget disease_pdb_disease bone	['paget', 'paget disease', 'pdb', 'disease bone', 'bone', 'sqstm1', 'alkaline phosphatase', 'alkaline', 'phosphatase', 'bone pdb', 'p62', 'pagetic', 'tiludronate', 'risedronate', 'disease', 'polyostotic', 'bone pain', 'turnover', 'bone turnover', 'skeletal']	['bone disease', 'disease bone', 'paget disease', 'osteotropic', 'bone deformity', 'bone pain', 'bone turnover', 'bone pdb', 'bone scan', 'paget']	['paget', 'paget disease', 'disease bone', 'phosphatase', 'bone pdb', 'p62', 'pagetic', 'polyostotic', 'bone pain', 'bone turnover']	['bone', 'alkaline', 'phosphatase', 'p62', 'pagetic', 'tiludronate', 'risedronate', 'disease', 'polyostotic', 'turnover']	["Paget's disease is a metabolic bone disease characterized by excessive bone resorption and formation due to activated osteoclasts. Although Paget's disease is a high bone turnover state, the excess bone that is formed lacks the structural stability of normal bone. Complications from Paget's disease include deformity, fracture, and pain. Although still unclear, both prevalence and severity of Paget's disease seem to be declining. Recent progress has focused on the environmental as well as genetic etiologies for this disease. Many studies indicate a role for viral infectious agents, whereas others point to a recently identified candidate gene on chromosome 18q. Therapy with bisphosphonate drugs is the treatment of choice. With newer and more powerful agents from this family now available, the majority of patients affected by Paget's disease can achieve sustained remission and avoid complications.", "Paget's disease of bone is a common condition with a strong genetic component, characterized by focal increases in bone turnover, affecting one or more bones throughout the skeleton. Paget's disease can be asymptomatic but is frequently associated with bone pain, bone deformity, pathological fracture, secondary osteoarthritis and deafness. Inhibitors of osteoclastic bone resorption, such as bisphosphonates and calcitonin, suppress bone turnover and improve bone pain in Paget's disease. Many patients also require therapy with analgesics and anti-inflammatory agents, since pain in Paget's disease can arise not only from increased bone turnover but also from complications such as osteoarthritis and nerve compression syndromes, which do not respond well to antiresorptive therapy. Comparative studies have shown that second- and third-generation bisphosphonates, such as tiludronate, alendronate and risedronate, are more effective than etidronate at inhibiting bone turnover in Paget's disease but they have not been found to be significantly more effective in controlling bone pain. Importantly, none of the treatments that are currently available for Paget's disease have been shown to prevent complications such as deafness, fracture or bone deformity, or to alter the natural history of the disease. More research is required to define the long-term effects of antiresorptive treatment on clinical outcomes in Paget's disease, so that clinicians and their patients can make better-informed choices about the risks and benefits of treatment.", "To evaluate the prevalence in France of Paget's disease in elderly women. The prevalences of Paget's disease and of thoracic and lumbar vertebral hemangioma were determined in a random nested cohort of 770 women from the EPIDOS study cohort. EPIDOS is a prospective study of the risk of proximal femoral fracture in 7,598 female, community-dwelling volunteers older than 75 years of age. The EPIDOS study patients were recruited at five centers in France (Amiens, Lyon, Paris, Montpellier, and Toulouse). For the nested study, anteroposterior and lateral radiographs of the thoracic and lumbar spine were read by two rheumatologists and classified into four groups: no Paget's disease or hemangioma, possible Paget's disease or hemangioma, definite Paget's disease, and definite hemangioma. Radiographs in the last three groups were read by a rheumatology professor and a radiology professor, both independent from the study. Twenty-five patients had incomplete or poor-quality radiograph sets, leaving 745 patients for the study. A vertebral hemangioma was found in four patients (0.54%; 95% confidence interval [CI], 0.01-1.1%) and vertebral Paget's disease in four other patients (0.54%; 95% CI, 0.01-1.1 %). All the pagetic vertebrae were at the lumbar spine. Three of the four Paget's disease patients were unaware of the condition before their inclusion in the study. Based on previous estimates that thoracic and lumbar foci are present in 30 to 50% of Paget's disease patients, our data suggest that the overall prevalence of Paget's disease in French women older than 75 years may be in the 1.1-1.8% range. The prevalence of Paget's disease in elderly French women is similar to that recently reported in Britain."]
280	53	280_simvastatin_statins_statin_statin use	['simvastatin', 'statins', 'statin', 'statin use', 'reductase', 'atorvastatin', 'rhoa', 'coa reductase', 'hmg coa', 'fls', 'coa', 'hmg', 'il', 'effects', 'effect', 'use', 'rosuvastatin', 'pravastatin', 'effect simvastatin', 'reductase inhibitors']	['effect simvastatin', 'effects simvastatin', 'simvastatin treatment', 'simvastatin', 'statin use', 'effect statins', 'statins', 'effects statins', 'statin', 'use statins']	['simvastatin', 'statins', 'statin', 'statin use', 'atorvastatin', 'coa reductase', 'rosuvastatin', 'pravastatin', 'effect simvastatin', 'reductase inhibitors']	['simvastatin', 'statins', 'statin', 'statin use', 'reductase', 'atorvastatin', 'effects', 'effect', 'use', 'rosuvastatin']	['Rheumatoid arthritis (RA) is a chronic inflammatory disease in which the synovial environment is characterized by intense immunological activity. Evidence suggests that statins modulate immune functions and may have a beneficial effect on patients with RA. We investigated whether simvastatin could inhibit the expression of interleukin 6 (IL-6) and IL-8 and cell proliferation induced by tumor necrosis factor-alpha (TNF-alpha) in fibroblast-like synoviocytes (FLS) obtained from RA patients undergoing joint replacement therapy. RA FLS were cultured with or without 0.05-10 microM simvastatin for 12 h. Cytokine mRNA expression and secretion levels were detected using real-time PCR and ELISA, respectively. Cell proliferation of FLS induced by TNF-alpha was determined by MTT assay. Real-time PCR analysis revealed that the levels of IL-6 and IL-8 mRNA expressed by FLS were reduced by simvastatin in a dose-dependent manner. Levels of IL-6 and IL-8 in FLS culture supernatants were decreased by simvastatin in a time-dependent and dose-dependent manner. MTT assay revealed that simvastatin could inhibit proliferation of FLS induced by TNF-alpha. These effects of simvastatin on IL-6 and IL-8 production and cell proliferation were reversed in the presence of mevalonic acid or geranylgeranyl-pyrophosphate, but not with farnesyl-pyrophosphate. Our results suggest that the beneficial effect of simvastatin in RA patients may involve inhibition of IL-6 and IL-8 production, as well as reduction of cell proliferation.', 'Statins are widely used for primary and secondary prevention of coronary atherosclerosis. Simvastatin, besides its lipid lowering properties, has various anti-inflammatory effects. The aim of this study was to assess whether simvastatin modulates the vascular effects of interleukin (IL)-17, an emerging actor in atherosclerosis. The effect of simvastatin was assessed in human umbilical vein endothelial cells treated by IL-17 alone or combined with tumour necrosis factor (TNF)-α, with or without mevalonate, an inhibitor of simvastatin. Its effects on IL-17-induced cytokine or chemokine expression were assessed at the mRNA level using qRT-PCR or protein level by ELISA. Its effect on the IL-17-induced pro-thrombotic state and cell invasion was assessed using a lumi-aggregometer and a Matrigel assay, respectively. Simvastatin decreased IL-17-induced IL-6, IL-8, CX3CL-1, RANTES mRNA and CX3CL-1 and CCL20 production. Simvastatin restored the level of IL-33 mRNA which was decreased by IL-17. It reduced the expression of IL-17-induced pro-thrombotic genes such as tissue factor. Simvastatin restored the level of platelet aggregation to normal levels. Simvastatin enhanced the expression of CD39 and thrombomodulin mRNA initially reduced by IL-17 and TNF-α combination. Simvastatin suppressed IL-17-induced endothelial cells invasion. All these effects were reversed by the addition of mevalonate. Finally, simvastatin had an additive effect with infliximab to decrease the effect of the combination of IL-17 and TNF-α on IL-6 mRNA expression. Similar conclusion was obtained with rosuvastatin. Statins inhibit the pro-inflammatory, thrombotic and pro-aggregation effects of IL-17 on vessels. This provides a new understanding of the beneficial effects of statins in blood vessel inflammation.', 'We previously reported that 10 mg/day of simvastatin significantly reduced clinical scores of rheumatoid arthritis (RA) in patients with active RA with hypercholesterolemia. We have also reported that a certain pharmacological concentration of simvastatin, i.e., 0.05-0.1 microM, inhibits the production of interleukin 6 (IL-6) and IL-8 and the cell proliferation induced by tumor necrosis factor-alpha (TNF-alpha) in fibroblast-like synoviocytes (FLS) derived from patients with RA in vitro. We investigated other effects of simvastatin on FLS from the standpoint of cell viability and apoptosis. RA FLS were cultured with or without 0.05-50 microM simvastatin for 48 h. Cell viability was determined using 3-(4,5-dimethylthiazol-2-yl)-2,5-diphenyltetrazolium bromide (MTT) assay. Apoptosis was measured by flow cytometric analysis using propidium iodide and annexin-V. Caspase-3 and -9 activities were analyzed by colorimetric assays. High concentrations of simvastatin, i.e., 1.0-50 microM, reduced cell viability and induced prominent apoptosis in FLS in a dose-dependent manner. The apoptosis induced by simvastatin was caspase-3- and caspase-9-dependent. These effects were completely reversed in the presence of mevalonic acid or geranylgeranyl-pyrophosphate, but not in the presence of farnesyl-pyrophosphate. Further, a geranylgeranyl transferase inhibitor and a RhoA kinase inhibitor mimicked the effect of simvastatin. These data, together with our previous report, suggest that low (pharmacological range) and high concentrations of simvastatin affect FLS differently: (1) at a low concentration, it inhibits IL-6 and IL-8 production and the cell proliferation of FLS induced by TNF-alpha (2) at high concentrations, it induces apoptosis in FLS. Understanding this dose-dependent biphasic effect of simvastatin may prove important for its clinical applications in the treatment of RA.']
281	53	281_calprotectin_s100a8_calprotectin levels_s100a4	['calprotectin', 's100a8', 'calprotectin levels', 's100a4', 's100a12', 'serum calprotectin', 'calpastatin', 'crp', 's100', 'serum', 'levels', 's100a9', 'disease activity', 'protein', 's100a8 a9', 'a9', 'ra', 'plasma calprotectin', 'esr', 'activity']	['rheumatoid arthritis', 'calprotectin levels', 'calprotectin correlated', 'serum calprotectin', 'calprotectin significantly', 'levels calprotectin', 'rheumatoid', 'baseline calprotectin', 'arthritis ra', 'calprotectin showed']	['calprotectin', 'calprotectin levels', 's100a4', 'serum calprotectin', 'calpastatin', 'crp', 'disease activity', 'protein', 'ra', 'plasma calprotectin']	['calprotectin', 'calpastatin', 'serum', 'levels', 'protein', 'activity', 'proteins', 'synovial', 'sera', 'trough serum']	['Calprotectin is a major granulocyte and monocyte protein, and plasma levels of calprotectin are strongly associated with inflammation in patients with rheumatoid arthritis (RA). To explore the associations between calprotectin and serological, inflammatory, and clinical assessments in a longitudinal study of patients with very early RA. In 61 RA patients (77% females, mean age 57.9 years, disease duration 132 days), laboratory and clinical assessments were performed at baseline and after 3, 6, and 12 months. Calprotectin levels were higher in patients positive vs. negative for anti-cyclic citrullinated peptide (anti-CCP), immunoglobulin M rheumatoid factor (IgM-RF), and IgA-RF (p<0.001-0.05). The 1-year averaged level of calprotectin correlated significantly with the mean levels of these three serological markers (p<0.05). In multiple regression analyses, adjusting for age, sex, and disease duration, calprotectin was associated with anti-CCP (p = 0.045), and both calprotectin and erythrocyte sedimentation rate (ESR) were associated with IgM-RF (p = 0.003 and 0.03, respectively). Calprotectin correlated significantly with the inflammatory markers at all examinations [C-reactive protein (CRP); r = 0.60-0.70, p<0.001, ESR; r = 0.55-0.57, p<0.001] as well as with the 28-joint disease activity score (DAS28; r = 0.28-0.33, p<0.05). This is the first study that shows significant associations between the levels of calprotectin and anti-CCP, IgA-RF, and IgM-RF in very early RA. In addition, significant correlations were found between calprotectin and markers of disease activity.', 'Plasma levels of calprotectin, a major S100 leucocyte protein, are cross-sectionally associated with clinical and laboratory markers of inflammation and with radiographic damage in rheumatoid arthritis (RA). High amounts of calprotectin are found in synovial fluid from patients with RA. To examine whether calprotectin might be an independent predictor of joint destruction over time. 124 patients with RA were assessed at baseline and after 10 years with inflammatory markers (calprotectin, C-reactive protein (CRP), erythrocyte sedimentation rate (ESR)), serological variables (antibodies to cyclic citrullinated peptide (anti-CCP), IgA rheumatoid factor (RF) and IgM RF) and radiographic and clinical assessments of joint damage (hand radiographs and Rheumatoid Arthritis Articular Damage (RAAD) score). Progression of radiographic damage was assessed according to the van der Heijde modified Sharp score. At both examinations the highest calprotectin levels were found in patients positive for anti-CCP, IgA and IgM RF. Calprotectin had moderate to good correlations with inflammatory and serological markers (r = 0.41-0.67). Patients with normal baseline calprotectin levels had a lower degree of joint damage. High univariate associations were found between baseline calprotectin levels and progression in the Sharp score as well as the RAAD score. Baseline calprotectin was independently associated with progression in the Sharp score and with the RAAD score in multiple linear regression analyses, including baseline levels of CRP, ESR, anti-CCP in addition to demographic variables. Calprotectin was an independent predictor of clinical and radiographic joint damage after 10 years. These findings support the proposal that calprotectin may be a prognostic biomarker for erosive disease in patients with RA.', 'To compare the accuracy of serum calprotectin and acute-phase reactants (C-reactive protein [CRP] and erythrocyte sedimentation rate [ESR]) in stratifying disease activity in rheumatoid arthritis (RA) patients receiving tumor necrosis factor inhibitors (TNFi), and to correlate calprotectin levels with TNFi trough serum levels. We conducted a cross-sectional study of 87 RA patients receiving adalimumab, etanercept (ETN), or infliximab (IFX); 56 psoriatic arthritis (PsA) patients and 40 healthy blood donors were included as controls. Associations between calprotectin, CRP, and ESR and composite articular indices (Disease Activity Score in 28 joints [DAS28], Simplified Disease Activity Index [SDAI], and Clinical Disease Activity Index) were analyzed by correlation and linear regression and the accuracy and discriminatory capacity of calprotectin by receiver operator characteristic curves (area under the curve [AUC]). Calprotectin levels correlated better with all composite activity indices than CRP and ESR (all r coefficients >0.70). Calprotectin levels were significantly lower in RA and PsA patients in clinical remission compared with those with low disease activity for all articular indices. In RA, ESR discriminated between remission and low disease activity only when using DAS28, and CRP only with SDAI. In RA patients in remission/low disease activity, calprotectin but not CRP or ESR distinguished between patients with no swollen joints and those with ≥1 swollen joint (1.74 μg/ml versus 3.04 μg/ml; P\u2009=\u20090.010). Using DAS28 ≥2.6 as the reference variable, calprotectin showed an AUC of 0.92; the best cutoff was ≥2.47 μg/ml with a likelihood ratio of 6.3 (95% confidence interval 2.5-15.8). Calprotectin serum levels inversely correlated with trough serum drug levels of ETN (ρ\u2009=\u2009-0.671, P\u2009<\u20090.001) and IFX (ρ\u2009=\u2009-0.729, P\u2009=\u20090.017). Calprotectin may more accurately discriminate disease activity in RA patients receiving TNFi than acute-phase reactants, even in patients with low inflammatory activity.']
282	52	282_pfapa_pfapa syndrome_fever_tonsillectomy	['pfapa', 'pfapa syndrome', 'fever', 'tonsillectomy', 'periodic fever', 'pharyngitis', 'periodic', 'adenitis', 'stomatitis', 'aphthous stomatitis', 'aphthous', 'stomatitis pharyngitis', 'fever aphthous', 'pfapa patients', 'cervical adenitis', 'pharyngitis cervical', 'syndrome', 'adenitis pfapa', 'febrile', 'tonsils']	['adenitis pfapa', 'adenopathy pfapa', 'pharyngitis adenitis', 'pfapa syndrome', 'diagnosis pfapa', 'fever aphthous', 'recurrent tonsillitis', 'cervical adenitis', 'adenitis', 'pfapa patients']	['pfapa syndrome', 'tonsillectomy', 'periodic fever', 'pharyngitis', 'stomatitis pharyngitis', 'fever aphthous', 'pfapa patients', 'cervical adenitis', 'pharyngitis cervical', 'adenitis pfapa']	['fever', 'tonsillectomy', 'periodic fever', 'pharyngitis', 'periodic', 'adenitis', 'stomatitis', 'aphthous stomatitis', 'aphthous', 'cervical adenitis']	['Periodic fever, aphthous stomatitis, pharyngitis, and adenitis (PFAPA) syndrome is a polygenic disease with unknown etiology. In this retrospective cohort study, we aimed to evaluate the risk factors for the resolution of PFAPA syndrome within 4 years after the onset. In total, 466 patients with PFAPA syndrome that are being followed up our department were included into the study. Between May 2020 and September 2020, medical charts of the patients were reviewed retrospectively. The median age of the patients at the time of the study and at disease onset were 8.6 (2.9-20.5; IQR 6.9-10.6) years and 18 (1-84; IQR 11-31) months. On univariate analysis age at disease onset (p = 0.003), positive family history of PFAPA syndrome (p = 0.04), absence of myalgia (p = 0.04), and absence of headache (p = 0.003) were all associated with the resolution of PFAPA syndrome within 4 years after the onset. Multivariate logistic regression analysis revealed that age at disease onset (OR 1.04, 95% CI 1.01-1.07, p = 0.002), positive family history of PFAPA syndrome (OR 2.69, 95% CI 1.12-6.48, p = 0.02), and absence of headache (OR 0.2, 95% CI 0.05-0.74, p = 0.01) were independent risk factors for the resolution of PFAPA syndrome within 4 years after the onset. We report later age of disease onset, positive family history of PFAPA syndrome, and absence of headache as independent risk factors for resolution of PFAPA syndrome within 4 years after the onset. • Periodic fever, aphthous stomatitis, pharyngitis, and adenitis (PFAPA) syndrome is a multifactorial disease with unknown etiology. • Although, PFAPA syndrome usually resolves within 3-5 years after the disease onset, it can persist for years and even continue into adulthood. With our current knowledge, there is no clue to predict which patients will have a long disease course and which patients will not. • Later age of disease onset, positive family history of PFAPA syndrome and absence of headache as independent risk factors for resolution of PFAPA syndrome within 4 years after the onset.', 'PFAPA syndrome is characterized by episodes of periodic fever, aphthous stomatitis, pharyngitis, and cervical adenitis. PFAPA syndrome usually begins in children under 5 years old and normally has self-resolution. The etiology of PFAPA syndrome remains unknown. In this paper, we report the cases of two different families with siblings with PFAPA syndrome: two sisters and two brothers. To our knowledge, this is the first report of siblings with PFAPA syndrome.', "Periodic fever, aphthous stomatitis, pharyngitis, and cervical adenitis (PFAPA) syndrome is the most common periodic fever syndrome in childhood. Recent studies report genetic susceptibility variants for PFAPA syndrome and the efficacy of tonsillectomy in a broader cohort of patients with recurrent stereotypical fever. In this review, we highlight the findings of these studies and what they may reveal about the pathogenesis of PFAPA. Newly identified genetic susceptibility loci for PFAPA suggest that it is a complex genetic disorder linked to Behçet's disease and recurrent aphthous ulcers. Patients who have PFAPA with some features of Behçet's disease have been reported. Moreover, the efficacy of tonsillectomy has now been described in patients who do not meet the full diagnostic criteria for PFAPA, although the immunologic profile in the tonsils is different from those with PFAPA. Factors that predict response to tonsillectomy are also reported. These findings highlight the heterogeneous phenotypes that may be related to PFAPA due to common genetic susceptibility or response to therapy. These relationships raise questions about how to define PFAPA and highlight the importance of understanding of the genetic architecture of PFAPA and related diseases."]
283	52	283_pain_neuropathic_central_neuropathic pain	['pain', 'neuropathic', 'central', 'neuropathic pain', 'csi', 'sensitization', 'qst', 'rheumatic', 'central pain', 'nociceptive', 'analgesic', 'pharmacological', 'cpm', 'central sensitisation', 'rheumatic diseases', 'chronic pain', 'sensitisation', 'cs', 'inflammatory', 'css']	['neuropathic pain', 'pain rheumatic', 'nociceptive neuropathic', 'inflammatory pain', 'nociceptive pain', 'pain sensitivity', 'pain sensitization', 'pain thresholds', 'rheumatoid arthritis', 'ra pain']	['neuropathic', 'neuropathic pain', 'central pain', 'nociceptive', 'analgesic', 'central sensitisation', 'rheumatic diseases', 'chronic pain', 'sensitisation', 'inflammatory']	['pain', 'neuropathic', 'central', 'neuropathic pain', 'sensitization', 'rheumatic', 'central pain', 'nociceptive', 'analgesic', 'pharmacological']	['Targeted pain relief is a major unmet medical need for patients with inflammatory arthritis (IA), where approximately 40% of patients experience persistent pain. Self-reported questionnaires which report on pain sensitivity and neuropathic like pain may provide an insight into certain pain types to guide targeted treatment. In this systematic review and meta-analysis we evaluated self-reported pain sensitivity and neuropathic like pain in subjects with IA, as defined by questionnaires. MEDLINE, Embase, Web of Science, PsycINFO and google scholar were searched for publications and conference abstracts, reporting on pain sensitivity and neuropathic pain using painDETECT, DN4, LANSS, CSI, PSQ and McGill pain questionnaire in adult patients with IA. Risk of bias was assessed using National Institute of Health Quality Assessment Tool. Meta-analysis according to individual questionnaire criteria, was undertaken. 63 studies (38 full text and 25 conference abstracts) were included in the review, reporting on a total of 13,035 patients. On meta-analysis, prevalence of pain sensitivity/neuropathic like pain in IA was 36% (95% CI 31-41%) according to painDETECT, 31% (95% CI 26-37%) according to the DN4, 40% (95% CI 32-49%) according to the LANSS and 42% (95% CI 34-51%) according to the CSI. On meta-regression, prevalence of pain sensitivity/neuropathic pain in RA was significantly lower than SpA (p\xa0=\xa00.01) and PsA (p\xa0=\xa00.002) using the painDETECT questionnaire. Across all questionnaires, pain sensitivity and neuropathic like pain were significantly associated with worse pain severity, disease activity, disability, quality of life and anxiety and depression measures. Studies reporting on whether neuropathic like pain is a predictor of treatment outcome were inconsistent. Pain sensitivity and neuropathic like pain contribute to pain perception in up to 42% of patients with IA. Despite substantial heterogeneity between studies on meta-analysis, this review highlights the large proportion of patients with IA who may experience pain due to underlying mechanisms other than, or in addition to, synovial inflammation.', 'Increasing evidence indicates that features suggestive of neuropathic pain may also be present in patients with common rheumatic conditions. The objective of this study was to examine neuropathic-like pain symptoms and associated factors in patients with rheumatoid arthritis. We used the painDETECT screening tool to identify possible or likely neuropathic pain in 159 outpatients with rheumatoid arthritis. Patients additionally completed other self-reported measures, while clinical measures were assessed to calculate the 28-joint Disease Activity Score. Univariate analyses and multivariable logistic regression were used to identify factors associated with neuropathic pain features. According to the painDETECT, 27 patients (17.0 %) were classified as having likely neuropathic pain and 34 patients (21.4 %) as having possible neuropathic pain. Besides reporting more severe pain, patients with likely or possible neuropathic pain were more likely to meet the diagnostic criteria for fibromyalgia, to use analgesics, and to have more tender joints and a worse physical and mental health status as measured by the 36-item Short-Form health survey. In multivariable analysis, physical (P\u2009<\u20090.001) and mental health status (P\u2009=\u20090.006) remained significantly associated with neuropathic pain features, even after controlling for pain severity. These findings suggest that a sizeable proportion of patients with relatively well-controlled rheumatoid arthritis report symptoms suggestive of neuropathic pain. Neuropathic-like pain symptoms are independently associated with worse self-reported physical and mental health.', 'Pain in rheumatic diseases is primarily due to mechanical or inflammatory mechanism, but neuropathic pain (NP) component is also occurring in many conditions and is probably underdiagnosed. The purpose of this article is to provide an overview of prevalence, pathophysiological and currently available treatment of NP in rheumatic diseases. When associated with clinical evaluation assessing neurological clinical signs and neuroanatomical distribution, Douleur Neuropathique 4 Questions, painDETECT, Leeds assessment of neuropathic symptoms and signs and Neuropathic Pain Questionnaire can detect NP component. Inflammatory or connective diseases, osteoarthritis, back pain or persistent pain after surgery are aetiologies that all may have a neuropathic component. Unlike nociceptive pain, NP does not respond to usual analgesics such as paracetamol and non-steroidal anti-inflammatory drugs. Entrapment neuropathy, peripheral neuropathy or small-fibre neuropathy are different aetiologies that can lead to NP. A part of the pain labelled neuropathic is rather nociplastic, secondary to a central sensitisation mechanism. Identifying the right component of pain (nociceptive vs neuropathic or nociplastic) could help to better manage pain in rheumatic diseases with pharmacological and non-pharmacological treatments.']
284	52	284_kfd_kikuchi_kd_lymphadenitis	['kfd', 'kikuchi', 'kd', 'lymphadenitis', 'kikuchi fujimoto', 'fujimoto', 'lymphadenopathy', 'fujimoto disease', 'disease kfd', 'necrotizing lymphadenitis', 'kimura disease', 'kimura', 'histiocytic', 'kikuchi disease', 'necrotizing', 'benign', 'lymph', 'cervical lymphadenopathy', 'fever', 'histiocytic necrotizing']	['necrotizing lymphadenitis', 'kikuchi disease', 'cervical lymphadenopathy', 'lymphadenopathy', 'lymphadenopathy fever', 'kimura disease', 'lymphadenitis', 'disease kikuchi', 'fujimoto disease', 'histiocytic necrotizing']	['lymphadenitis', 'lymphadenopathy', 'fujimoto disease', 'disease kfd', 'necrotizing lymphadenitis', 'kimura disease', 'histiocytic', 'kikuchi disease', 'cervical lymphadenopathy', 'histiocytic necrotizing']	['lymphadenitis', 'lymphadenopathy', 'histiocytic', 'necrotizing', 'benign', 'lymph', 'cervical lymphadenopathy', 'fever', 'histiocytic necrotizing', 'cervical']	["Kikuchi-Fujimoto's disease (KFD), or histiocytic necrotizing lymphadenitis, is a benign and self-limited lymphadenitis commonly found in young women. It often shares clinical features with systemic lupus erythematosus (SLE), such as arthralgias, fever and leukopenia. The etiology of KFD remains unknown and controversial. Clinical course is favorable, with spontaneous remission in less than four months in almost all cases. Herein, we present two cases. The former is a 53-year old woman presenting with cervical lymphadenopathy, arthralgia, pancytopenia and positive antinuclear antibody (ANA). Lymph node biopsy revealed histopathological features compatible with Kikuchi-Fujimoto histiocytic necrotizing lymphadenitis. The latter patient was a 20-year old woman presenting with left cervical lympadenopathy, a butterfly rash that was reminiscent of SLE, and a positive antinuclear antibody. Based upon clinical, histological and laboratory findings, the diagnosis of SLE was excluded. Careful attention should be paid to differentiating between KFD and SLE, because of their similar presentations, yet different clinical courses and therapeutic requirements.", "Kikuchi-Fujimoto disease (KFD) or necrotizing histiocytic lymphadenitis, was described separately by both Kikuchi and Fujimoto in Japan in the early 1970's. Despite its rarity in the pediatric population, it is an important differential in persistent lymphadenopathy. Familial cases of KFD in the literature are rare. Here we describe the first reported case of KFD in non-identical twin sisters. Twin 1 presented with a 3-week history of worsening right-sided cervical lymphadenopathy, daily fevers, significant lethargy, weight loss and arthralgia of her knees and ankles at the age of 12\u2009years in 2015. She had had an unremarkable medical history. A biopsy of her lymph nodes showed histiocytic necrosis consistent with KFD. Twin 2 presented with a three-week history of lethargy, fatigue, weight loss and left-sided posterior cervical chain lymphadenopathy at 16\u2009years of age in 2018. She had a history of frequently relapsing nephrotic syndrome and celiac disease. A biopsy of her lymph nodes was undertaken and showed histiocytic necrosis consistent with KFD. KFD is a rare but self-limiting pathological process of necrotizing histiocytic lymphadenitis. Although further research is needed, there is an increasing amount of evidence which suggests a multifactorial pathological basis of disease. The two cases we document here are the first reported cases of familial KFD in dizygotic HLA-identical twins which reinforces the likely HLA-linkage in the etiology of KFD.", 'Differentiation between lymphadenopathy in potentially life-threatening systemic lupus erythematosus (SLE) and self-limiting necrotizing lymphadenitis, also called Kikuchi- Fujimoto disease (KFD), is difficult. In the past, co-occurrence of SLE and KFD has been described repeatedly in case reports. Here, we report a case of necrotizing lymphadenitis, describe the clinical and histopathologic features in detail and discuss the current literature. KFD may in fact be a histopathologic characteristic of SLE supporting the hypothesis that KFD is a rare manifestation of SLE. To clarify whether KFD is the same entity as lupus lymphadenitis, more cases with SLE and lymphadenopathy should be examined in detail.']
285	52	285_cartilage_contrast agent_contrast_content	['cartilage', 'contrast agent', 'contrast', 'content', 'μct', 'cect', 'agent', 'attenuation', 'epic', 'articular cartilage', 'diffusion', 'sgag', 'cta', 'microct', 'relaxation', 'epic μct', 'sgag content', 'equilibrium', 't2', 'ray attenuation']	['articular cartilage', 'cartilage degeneration', 'cartilage', 'epiphyseal cartilage', 'collagen content', 'glycosaminoglycan', 'computed tomography', 'osteochondral', 'collagen', 'articular']	['cartilage', 'contrast agent', 'contrast', 'μct', 'articular cartilage', 'diffusion', 'cta', 'relaxation', 'sgag content', 'ray attenuation']	['cartilage', 'contrast', 'content', 'agent', 'attenuation', 'articular cartilage', 'diffusion', 'relaxation', 'equilibrium', 'articular']	['X-ray imaging of articular cartilage using anionic contrast agents has been introduced for quantification of tissue glycosaminoglycan (GAG) concentration. In this in vitro study we investigated diffusion and equilibrium distribution of an anionic contrast agent in human articular cartilage and related the results to tissue composition and integrity. Osteochondral cylinders (d=4.0mm, n=24) were prepared from femoral medial condyles (FMCs, cartilage thickness 2.13+/-0.54 mm, mean+/-standard deviation [SD]), and tibial medial plateaus ([TMPs]1.99+/-0.38 mm) of human cadaver knees. Samples were immersed for 24h at room temperature in 21 mM concentration of anionic contrast agent Hexabrix. The X-ray absorption maps and profiles were measured before immersion, and after every 2h of immersion using clinical peripheral quantitative computed tomography (pQCT). An increase in X-ray attenuation along cartilage depth, indicating a characteristic density profile increasing from superficial to deep tissue, could be seen in pQCT images acquired without contrast agent. The complete diffusion of the contrast agent into cartilage took more than 12h. However, the uronic acid concentration correlated with the contrast agent concentration in femoral cartilage (r=-0.76, n=12, P=0.004) as early as after 2h of immersion, and the linear correlation was virtually unchanged during the remaining 22 h. Similarly, the histological tissue integrity (Mankin score) correlated positively with the contrast agent concentration in tibial cartilage (r=+0.75, P=0.005) after 2h of immersion. The X-ray absorption profiles before immersion, i.e., without the contrast agent, and after 24h of immersion were significantly correlated (r=-0.76+/-0.34, mean+/-SD). Although the complete contrast agent diffusion into human articular cartilage in vitro took more than 12h, significant apparent correlations were revealed between the spatial proteoglycan (PG) and contrast agent distributions already after 2h of immersion. At the stage of incomplete penetration, however, the spatial contrast agent concentration distribution cannot directly reflect the true PG distribution as the Donnan equilibrium has not been reached. However, in degenerated cartilage the diffusion rate increases. Obviously, this can lead to the reported correlation between the bulk PG content and the bulk contrast agent concentration already at the early stages of diffusion.', 'Contrast agent enhanced computed tomography (CECT) may be used to detect depletion of superficial proteoglycans in articular cartilage. In principle, computed tomography can also be used to diagnose the state of subchondral bone. Because osteoarthritis affects both cartilage and bone, we aimed to evaluate the feasibility of the CECT to simultaneously assess the state of these tissues. Further, we studied the spatial variation of contrast agent content in the CECT, properties of subchondral bone and the mechanical stiffness of articular cartilage across the bovine medial tibial plateau. Osteochondral samples (n=10) were prepared from fresh and visually intact bovine medial tibial plateaus. The dynamic mechanical modulus of the samples was measured using an arthroscopic indentation device. Subsequently, the samples were scanned with a peripheral quantitative computed tomography (pQCT) device prior to and after 35.5h of immersion in an anionic iodinated contrast agent, (ioxaglate) solution. The thickness of the cartilage was measured with ultrasound and pQCT. In the medial tibial plateau, the site-dependent variation in the dynamic modulus, thickness of the cartilage, thickness of the subchondral plate and contrast agent content in the superficial cartilage was statistically significant (P<0.01). The linear correlation between the superficial contrast agent content and the dynamic modulus was rho=-0.80 (P<0.01). The CECT enabled simultaneous analysis of the contrast agent penetration into cartilage, cartilage thickness and subchondral bone density and thickness. The contrast agent content in cartilage depends on the composition and structure of the tissue. Thereby the CECT also provided indirect information on the mechanical properties of the tissue, analogously to the dGEMRIC. Thus, the CECT may provide means to diagnose simultaneously the integrity of cartilage and subchondral bone in vivo.', 'The purpose of this study is to evaluate the effect of contrast agent charge on the contrast agent uptake ratio (CUR) in cartilage and to image the naturally occurring variations in glycosaminoglycan (GAG) content present in bovine articular cartilage. In an ex\xa0vivo bovine osteochondral plug model, we utilized three charged contrast agents (Gadopentetate/Magnevist [-2], Ioxaglate/Hexabrix [-1], and CA4+ [+4]) and μCT to image cartilage. The X-ray attenuation of the cartilage tissue after equilibration in each contrast agent was also related to the initial X-ray attenuation of each contrast agent in solution to compute the uptake of the respective contrast agent (i.e., the CUR). Use of the cationic contrast agent resulted in significantly higher equilibrium X-ray attenuations in cartilage ECM than either of the anionic contrast agents (Gadopentetate [-2] and Ioxaglate [-1]). The CUR (Mean±SD) as computed in this study was 2.38 (±0.26) for the cationic contrast agent indicating a 2.38 fold increase in computed tomography (CT) attenuation of the cartilage. For the anionic contrast agents, the CUR was 0.62 (±0.26) for Ioxaglate [-1] and 0.52 (±0.17) for Gadopentetate [-2], indicating exclusion of 38% Ioxaglate and 48% Gadopentetate from the cartilage extracellular matrix. The cationic contrast agent exhibited significant correlations between CT attenuation and GAG content whereas Ioxaglate and Gadopentetate did not (R(2)=0.83 for CA4+, R(2)=0.20 for Ioxaglate, and R(2)=0.22 for Gadopentetate). Electrostatic attraction of CA4+ allowed effective imaging of the GAG components of articular cartilage at 50% lower molar concentration than Ioxaglate and 20-fold lower molar concentration than Gadopentetate. The CA4+ contrast agent exhibited a significant correlation between CT attenuation and GAG content in ex\xa0vivo bovine osteochondral plugs.']
286	52	286_copcord_community_control rheumatic_urban	['copcord', 'community', 'control rheumatic', 'urban', 'community oriented', 'musculoskeletal', 'program control', 'oriented program', 'rheumatic', 'rural', 'oriented', 'prevalence', 'msk', 'indigenous', 'rheumatic diseases', 'pain', 'msk pain', 'diseases copcord', 'complaints', 'prevalence musculoskeletal']	['rheumatic disorders', 'prevalence musculoskeletal', 'prevalence rheumatic', 'rheumatic diseases', 'rheumatoid arthritis', 'musculoskeletal pain', 'musculoskeletal disorders', 'musculoskeletal complaints', 'disorders rheumatic', 'osteoarthritis']	['copcord', 'community', 'control rheumatic', 'musculoskeletal', 'rheumatic', 'indigenous', 'rheumatic diseases', 'pain', 'diseases copcord', 'prevalence musculoskeletal']	['community', 'urban', 'musculoskeletal', 'rheumatic', 'rural', 'prevalence', 'indigenous', 'rheumatic diseases', 'pain', 'complaints']	['This study aimed to determine the prevalence of musculoskeletal (MSK) pain and rheumatic diseases in the Raramuri population (also known as Tarahumaras) who are an indigenous group in the northern state of Chihuahua in Mexico. We used the Community-Oriented Program for Control of Rheumatic Diseases (COPCORD) methodology. An analytical cross-sectional study was conducted including indigenous Raramuri aged ≥18\xa0years from communities settled in Chihuahua City. Subjects with positive MSK pain were evaluated by primary care physicians and rheumatologists. Demographic and occupational factors such as gender and job type associated with rheumatic disease were investigated. A total of 380 indigenous Raramuri (mean age 33.6\u2009±\u200913.1\xa0years; 37.9\xa0% male) were interviewed. Seventy-six individuals (20\xa0%) reported MSK pain in the last 7\xa0days. Pain intensity was reported as \\severe\\" and \\"the most severe\\" in 30\xa0% of the cases. Fifty-six individuals (14.7\xa0%) reported pain in the past and 86 (22.6\xa0%) had either past or current pain. The prevalence of rheumatic diseases was 10.5\xa0%. Diagnosed diseases were osteoarthritis (6.6\xa0%), low back pain (1.6\xa0%), spondyloarthritis (0.8\xa0%), rheumatoid arthritis (0.5\xa0%), non-specific arthritis (0.5\xa0%), rheumatic regional pain syndromes (0.3\xa0%), and fibromyalgia (0.3\xa0%). Rheumatic disease was associated with the following variables: age (odds ratio (OR) 1.04, 95\xa0% confidence interval (CI) 1.02-1.08; p\u2009=\u20090.006), family history of rheumatic symptoms (OR 6.9; 95\xa0% CI 2.6-18.7; p\u2009<\u20090.001), and Health Assessment Questionnaire-Disability Index (OR 28.9; 95\xa0% CI 2.8-289.7; p\u2009<\u20090.001). A high prevalence of non-traumatic MSK pain suggests the need for a rheumatic disease prevention program in the Raramuri people in Chihuahua, Mexico."', 'This study aimed to estimate the prevalence of musculoskeletal disorders and rheumatic diseases among the indigenous Qom (Toba) population in the city of Rosario, Santa Fe, Argentina. An analytical cross-sectional study using methodology of the Community Oriented Program for the Control of Rheumatic Diseases (COPCORD) was performed. Subjects ≥18\xa0years of age were interviewed by advanced students of medicine and nursing, bilingual translator-facilitators, and coordinators. Individuals with musculoskeletal pain (positive cases) were evaluated sequentially for 7\xa0days by internists and rheumatologists for diagnosis and treatment. The study included 1656 individuals (77\xa0% of the census population). Of these, 1020 (61.5\xa0%) were female, with mean age of 35.3 (SD 13.9)\u2009years, and 1028 (62.0\xa0%) were bilingual. The public health care system covers 87.1\xa0% of the population. Musculoskeletal pain in the previous 7\xa0days and/or at some time during their life was present in 890 subjects (53.7\xa0%). Of those with pain in the last 7\xa0days, 302 (64.1\xa0%) subjects had an Health Assessment Questionnaire Disability Index (HAQ-DI) score ≥0.8. The most frequent pain sites were lumbar spine (19.3\xa0%), knees (13.0\xa0%), and hands (12.0\xa0%). The prevalence of rheumatic diseases was as follows: mechanical back pain (20.1\xa0%), rheumatic regional pain syndrome (2.9\xa0%), osteoarthritis (4.0\xa0%) rheumatoid arthritis (2.4\xa0%), inflammatory back pain (0.2\xa0%), systemic sclerosis (0.1\xa0%), Sjögren syndrome (0.1\xa0%), fibromyalgia (0.1\xa0%), mixed connective tissue disease (0.06\xa0%), and systemic lupus erythematosus (0.06\xa0%). The prevalence of musculoskeletal disorders was 53.7\xa0% and rheumatic diseases 29.6\xa0%. Rheumatoid arthritis prevalence was 2.4\xa0% using COPCORD methodology, one of the highest reported at present.', 'This study aimed to estimate the prevalence of musculoskeletal disorders and rheumatic diseases in indigenous Maya-Yucateco communities using Community-Oriented Program for Control of Rheumatic Diseases (COPCORD) methodology. The study population comprised subjects aged ≥18\xa0years from 11 communities in the municipality of Chankom, Yucatan. An analytical cross-sectional study was performed, and a census was used. Subjects positive for musculoskeletal (MSK) pain were examined by trained physicians. A total of 1523 community members were interviewed. The mean age was 45.2\xa0years (standard deviation (SD) 17.9), and 917 (60.2\xa0%) were women. Overall, 592 individuals (38.8\xa0%; 95\xa0% CI 36.3-41.3\xa0%) had experienced MSK pain in the last 7\xa0days. The pain intensity was reported as \\strong\\" to \\"severe\\" in 43.4\xa0%. The diagnoses were rheumatic regional pain syndromes in 165 (10.8\xa0%; 95\xa0% CI 9.4-12.5), low back pain in 153 (10.0\xa0%; 95\xa0% CI 8.5-11.6), osteoarthritis in 144 (9.4\xa0%; 95\xa0% CI 8.0-11.0), fibromyalgia in 35 (2.2\xa0%; 95\xa0% CI 1.6-3.1), rheumatoid arthritis in 17 (1.1\xa0%; 95\xa0% CI 0.6-1.7), undifferentiated arthritis in 8 (0.5\xa0%; 95\xa0% CI 0.2-0.8), and gout in 1 (0.06\xa0%; 95\xa0% CI 0.001-0.3). Older age, being female, disability, and physically demanding work were associated with a greater likelihood of having a rheumatic disease. In conclusion, MSK pain and rheumatic diseases were highly prevalent. The high impact of rheumatic diseases on daily activities in this indigenous population suggests the need to organize culturally-sensitive community interventions for the prevention of disabilities caused by MSK disorders and diseases."']
287	52	287_mets_insulin_ir_insulin resistance	['mets', 'insulin', 'ir', 'insulin resistance', 'metabolic syndrome', 'metabolic', 'resistance', 'homa', 'insulin sensitivity', 'ra', 'ra patients', 'prevalence mets', 'mets ra', 'glucose', 'homa2', 'homa ir', 'beta cell', 'cholesterol', 'quicki', 'syndrome']	['rheumatoid arthritis', 'patients rheumatoid', 'rheumatoid', 'prevalence metabolic', 'metabolic syndrome', 'arthritis ra', 'insulin resistance', 'arthritis', 'ra patients', 'insulin sensitivity']	['insulin resistance', 'metabolic syndrome', 'insulin sensitivity', 'ra patients', 'prevalence mets', 'mets ra', 'glucose', 'homa ir', 'beta cell', 'cholesterol']	['insulin', 'metabolic', 'resistance', 'glucose', 'cholesterol', 'syndrome', 'waist', 'diabetes', 'prevalence', 'risk']	['The metabolic syndrome (MetS) may contribute to the excess cardiovascular burden observed in rheumatoid arthritis (RA). The prevalence and associations of the MetS in RA remain uncertain: systemic inflammation and anti-rheumatic therapy may contribute. Methotrexate (MTX) use has recently been linked to a reduced presence of MetS, via an assumed generic anti-inflammatory mechanism. We aimed to: assess the prevalence of the MetS in RA; identify factors that associate with its presence; and assess their interaction with the potential influence of MTX. MetS prevalence was assessed cross-sectionally in 400 RA patients, using five MetS definitions (National Cholesterol Education Programme 2004 and 2001, International Diabetes Federation, World Health Organisation and European Group for Study of Insulin Resistance). Logistic regression was used to identify independent predictors of the MetS. Further analysis established the nature of the association between MTX and the MetS. MetS prevalence rates varied from 12.1% to 45.3% in RA according to the definition used. Older age and higher HAQ scores associated with the presence of the MetS. MTX use, but not other disease modifying anti-rheumatic drugs (DMARDs) or glucocorticoids, associated with significantly reduced chance of having the MetS in RA (OR = 0.517, CI 0.33-0.81, P = 0.004). The prevalence of the MetS in RA varies according to the definition used. MTX therapy, unlike other DMARDs or glucocorticoids, independently associates with a reduced propensity to MetS, suggesting a drug-specific mechanism, and makes MTX a good first-line DMARD in RA patients at high risk of developing the MetS, particularly those aged over 60 years.', 'Insulin resistance (IR), a risk factor for the development of cardiovascular disease, is common among patients with rheumatoid arthritis (RA). Inflammation, and especially tumour necrosis factor alpha (TNFα), has been associated with IR, and the administration of anti-TNFα agents is suggested to improve insulin sensitivity. However obesity, a potent contributor to IR, may limit the beneficial effects of anti-TNFα medication on IR. The aim of this study is to compare the effects of anti-TNFα therapy on IR between normal-weight and obese patients with RA. Patients who were normal-weight with IR (N+IR) or obese with IR (O+IR) and had embarked on anti-TNFα treatment, participated. Assessments included body mass index (BMI), insulin sensitivity (Homeostasis Model Assessment of insulin resistance, HOMA and the Quantitative Insulin sensitivity Check Index, QUICKI), and RA disease characteristics before and following six months of anti-TNFα treatment. Their results were compared to matched (for age, gender, BMI, disease duration and smoking status) normal-weight patients without IR (N-IR) and obese without IR (N-IR), respectively. In total, 32 patients were assessed for this study, with 8 in each group. Following six months of treatment, disease activity was significantly reduced in all groups (P < 0.05) to a similar extent (P for differences between groups > 0.05 in all cases). In the total population, changes in HOMA (mean reduction at 6 m = -0.2 ± 0.1; P = 0.088) and QUICKI (mean increase at 6 m = 0.03 ± 0.022; P = 0.092) after treatment were not statistically significant, though a trend towards improvement was observed. However, N+IR patients showed a significant decrease in HOMA (mean reduction at 6 m = -0.54 ± 0.2; P = 0.002) and increase in QUICKI (mean increase at 6 m = 0.046 ± 0.02; P = 0.011). These changes were significantly different compared to the other groups (P < 0.05 in all cases). Multivariable analyses showed that the change in Erythrocyte Sedimentation Rate (ESR), and the change in C-Reactive Protein (CRP) associated with the improvement in HOMA (ESR: F₁₋₇ = 5.143, P = 0.019; CRP: F₁₋₇ = 3.122, P = 0.022) and QUICKI (ESR: F₁₋₇ = 3.814, P = 0.021; CRP: F₁₋₇ = 2.67; P = 0.041) only in the N+IR group. Anti-TNFα therapy, through controlling inflammation, seems to improve insulin sensitivity in normal-weight RA patients with insulin resistance, but is not sufficient to achieving the same beneficial effect in obese RA patients with insulin resistance.', 'Prevalence of insulin resistance and the metabolic syndrome has been reported to be high in rheumatoid arthritis (RA) patients. Tumor necrosis factor (TNF), a pro-inflammatory cytokine with a major pathogenetic role in RA, may promote insulin resistance by inducing Ser312 phosphorylation (p-Ser312) of insulin receptor substrate (IRS)-1 and downregulating phosphorylated (p-)AKT. We examined whether anti-TNF therapy improves insulin resistance in RA patients and assessed changes in the insulin signaling cascade. Prospective study of RA patients receiving anti-TNF agents (infliximab, n = 49, adalimumab, n = 11, or etanercept, n = 1) due to high disease activity score in 28 joints (DAS28 > 5.1). A complete biochemical profile was obtained at weeks 0 and 12 of treatment. Insulin resistance, insulin sensitivity and pancreatic beta cell function were measured by the Homeostasis Model Assessment (HOMA-IR), the Quantitative Insulin Sensitivity Check Index (QUICKI) and the HOMA-B respectively. Protein extracts from peripheral blood mononuclear cells were assayed by western blot for p-Ser312 IRS-1 and p-AKT. RA patients treated with abatacept (CTLA4.Ig) were used as a control group for insulin signaling studies. At study entry, RA patients with high insulin resistance (HOMA-IR above median) had significantly higher mean DAS28 (P = 0.011), serum triglycerides (P = 0.015), and systolic blood pressure levels (P = 0.024) than patients with low insulin resistance. After 12 weeks of anti-TNF therapy, patients with high insulin resistance demonstrated significant reduction in HOMA-IR (P < 0.001), HOMA-B (P = 0.001), serum triglycerides (P = 0.039), and increase in QUICKI (P < 0.001) and serum HDL-C (P = 0.022). Western blot analysis in seven active RA patients with high insulin resistance showed reduction in p-Ser312 IRS-1 (P = 0.043) and increase in p-AKT (P = 0.001) over the study period. In contrast, the effect of CTLA4.Ig on p-Ser312 IRS-1 and p-AKT levels was variable. Anti-TNF therapy improved insulin sensitivity and reversed defects in the insulin signaling cascade in RA patients with active disease and high insulin resistance. The impact of these biochemical changes in modifying cardiovascular disease burden in active RA patients remains to be seen.']
288	51	288_osteonecrosis_onfh_rabbits_femoral head	['osteonecrosis', 'onfh', 'rabbits', 'femoral head', 'steroid induced', 'mpsl', 'steroid', 'head', 'induced osteonecrosis', 'femoral', 'sonfh', 'osteonecrosis femoral', 'induced', 'group', 'anfh', 'head osteonecrosis', 'rats', 'epo', 'pai', 'pyroptosis']	['induced osteonecrosis', 'osteonecrosis femoral', 'osteonecrosis', 'head osteonecrosis', 'development steroid', 'steroid induced', 'steroid administration', 'corticosteroid induced', 'cholesterol', 'steroid related']	['osteonecrosis', 'rabbits', 'femoral head', 'steroid induced', 'induced osteonecrosis', 'femoral', 'osteonecrosis femoral', 'head osteonecrosis', 'epo', 'pyroptosis']	['osteonecrosis', 'rabbits', 'femoral head', 'steroid', 'head', 'femoral', 'group', 'rats', 'pyroptosis', 'injection']	['Osteonecrosis of the femoral head is observed in patients treated with steroids. However, the pathogenesis of femoral head osteonecrosis remains unclear. We established a rat model with femoral head osteonecrosis by injecting lipopolysaccharide (LPS) and steroid, and assessed the consequences of this on femoral head histology, the systemic immune response and lipid synthesis. Male Wistar rats were injected intravenously on days 0 and 1 with 2 mg/kg LPS and intramuscularly with 20 mg/kg methylprednisolone on days 3, 4 and 5. The animals were sacrificed 1, 2, 3 or 4 weeks after the last methylprednisolone injection. Histopathological and biochemical analyses were performed every week. Osteonecrosis of the femoral head was observed in the rats. The plasma triglyceride concentrations had decreased significantly by weeks 2 and 3. The total plasma cholesterol concentrations had increased significantly by week 1 but then decreased significantly by week 4. The plasma concentrations of IL-1beta, IL-2, IL-4, IL-6, IL-10, GM-CSF, IFN-gamma and TNF-alpha had increased significantly by week 1. These cytokines can all be induced by toll-like receptor 4 (TLR4) signalling. LPS and methylprednisolone induced osteonecrosis of the femoral head in rats and this was associated with a disruption of the innate immune system and lipid synthesis. These findings suggest that the TLR4 signalling pathway plays an important role in the pathogenesis of femoral head osteonecrosis.', 'The objective of this study was to investigate in vivo effects of lipoic acid (LA) in preventing steroid-induced osteonecrosis and the possible pathway in a rabbit model. Sixty rabbits were divided into 2 groups: rabbits were intraperitoneally injected with LA aqueous solution at 36\xa0mg/kg of body weight per day for 4\xa0weeks in Group A and rabbits were injected with physiologic saline (PS) as a control in Group B. At 2\xa0weeks after starting treatment, they were intramuscularly injected once with 20\xa0mg/kg of methylprednisolone acetate (MPSL). The femora were histopathologically examined for the presence of osteonecrosis. The plasma levels of total cholesterol (TC), low-density lipoprotein (LDL), high-density lipoprotein (HDL), glutathione (GSH), endothelin (ET) and malondialdehyde (MDA) were assayed at 2\xa0weeks after the injection of MPSL. The incidence of osteonecrosis was significantly higher in Group B (73.1%) than in Group A (20.8%). The GSH level was higher in Group A than in Group B after the LA injection. The plasma MDA and ET levels were lower in Group A than in Group B at 2\xa0weeks after the MPSL administration. Lipoic acid can prevent the development of steroid-induced osteonecrosis in rabbits. Inhibited oxidative stress and amendment of vascular endothelial dysfunction is a possible mechanism for this effect.', 'Long-term use of steroid may lead to osteonecrosis of the femoral head (ONFH). Mechanical stress may help bone formation and remodeling. This study aimed to probe the role of mechanical stress in the femoral head recovery in rats. Rat models with ONFH were induced by steroid. Rats were subjected to different levels of mechanical stress (weight-bearing training), and then the morphology and bone density of femoral head of rats were measured. The mRNA and protein levels of the OPG/RANK/RANKL axis in rat femoral head were assessed. Gain- and loss-of function experiments of OPG were performed to identify its role in femoral head recovery following stress implement. The ex vivo cells were extracted and the effects of stress and OPG on osteogenesis in vitro were explored. Steroid-induced ONFH rats showed decreased bone density and increased bone spaces, as well as necrotic cell colonies and many cavities in the cortical bones and trabeculars. Proper mechanical stress or upregulation of OPG led to decreased RANK/RANKL expression and promoted femoral head recovery from steroid-induced osteonecrosis. However, excessive mechanical stress might impose too much load on the femurs thus leading even retard femoral head recovery process. In addition, the in vitro experimental results supported that proper stress and overexpression of OPG increased the osteogenesis of ex vivo cells of femoral head. This study provided evidence that proper mechanical stress promoted femoral head recovery from steroid-induced osteonecrosis through the OPG/RANK/RANKL system, while overload might inhibit the recovery process. This study may offer novel insights for ONFH treatment.']
289	51	289_lumbar_lbp_movement_trunk	['lumbar', 'lbp', 'movement', 'trunk', 'flexion', 'pelvic', 'lumbo pelvic', 'lumbo', 'emg', 'low pain', 'muscle', 'extension', 'sitting', 'postural', 'muscles', 'muscle activity', 'clbp', 'exercises', 'motion', 'people lbp']	['lumbar spine', 'pelvic movement', 'lumbar', 'postural sway', 'trunk flexion', 'posture movement', 'postural', 'lateral flexion', 'proprioception', 'posture']	['lumbar', 'movement', 'flexion', 'lumbo pelvic', 'emg', 'postural', 'muscles', 'muscle activity', 'clbp', 'exercises']	['lumbar', 'movement', 'trunk', 'flexion', 'pelvic', 'lumbo', 'muscle', 'extension', 'sitting', 'postural']	["Comparing movements/postures in people with and without lower back pain (LBP) may assist identifying LBP-specific dysfunction and its relationship to pain or activity limitation. This study compared the consistency in lumbo-pelvic posture and movement (range and pattern) in people with and without chronic LBP (>12\xa0week's duration). Wireless, wearable, inertial measurement units measured lumbar lordosis angle, range of movement (ROM) and lumbo-pelvic rhythm in adults (n\u2009=\u200963). Measurements were taken on three separate occasions: two tests on the same day with different raters and a third (intra-rater) test one to two weeks later. Participants performed five repetitions of tested postures or movements. Test data were captured automatically. Minimal detectable change scores (MDC90) provided estimates of between-test consistency. There was no significant difference between participants with and without LBP for lordosis angle. There were significant differences for pelvic flexion ROM (LBP 60.8°, NoLBP 54.8°, F(1,63)\u2009=\u20094.31, p\u2009=\u20090.04), lumbar right lateral flexion ROM (LBP 22.2°, NoLBP 24.6° F(1,63)\u2009=\u20094.48, p\u2009=\u2009.04), trunk right lateral flexion ROM (LBP 28.4°, NoLBP 31.7°, F(1,63)\u2009=\u20095.9, p\u2009=\u2009.02) and lumbar contribution to lumbo-pelvic rhythm in the LBP group (LBP 45.8\xa0%, F(1,63)\u2009=\u20094.20, NoLBP 51.3\xa0% p\u2009=\u2009.044). MDC90 estimates for intra and inter-rater comparisons were 10°-15° for lumbar lordosis, and 5°-15° for most ROM. For lumbo-pelvic rhythm, we found 8-15\xa0% variation in lumbar contribution to flexion and lateral flexion and 36-56\xa0% variation in extension. Good to excellent agreement (reliability) was seen between raters (mean r\u2009=\u2009.88, ICC (2,2)). Comparisons of ROM between people with and without LBP showed few differences between groups, with reduced relative lumbar contribution to trunk flexion. There was no difference between groups for lordosis. Wide, within-group differences were seen for both groups for ROM and lordosis. Due to variability between test occasions, changes would need to exceed 10°-15° for lumbar lordosis, 5°-15° for ROM components, and 8-15\xa0% of lumbar contribution to lumbo-pelvic rhythm, to have 90\xa0% confidence that movements had actually changed. Lordosis, range of movement and lumbo-pelvic rhythm typically demonstrate variability between same-day and different-day tests. This variability needs to be considered when interpreting posture and movement changes.", "Interventions for low back pain (LBP) commonly target 'dysfunctional' or atypical lumbo-pelvic kinematics in the belief that correcting aberrant movement improves patients' pain and activity outcomes. If atypical kinematic parameters and postures have a relationship to LBP, they could be expected to more prevalent in people with LBP compared to people without LBP (NoLBP). This exploratory study measured, defined and compared atypical kinematic parameters in people with and without LBP. Wireless inertial motion and EMG sensors were used to measure lumbo-pelvic kinematics during standing trunk flexion (range of motion (ROM), timing, sequence coordination, and extensor muscle activation) and in sitting (relative sitting position, pelvic tilt range) in a sample of 126 of adults without LBP and 140 chronic LBP subjects. Atypical movement was defined using the 10th/90th centiles of the NoLBP group. Mean differences and prevalence rates for atypical movement were calculated. Dichotomised pain scores for 'high-pain-on-bending' and 'high-pain-on-sitting' were tested for their association with atypical kinematic variables. For standing flexion, significant mean differences, after adjusting for age and gender factors, were seen for the LBP group with (i) reduced ROM (trunk flexion (NoLBP 111o, LBP 93o, p\u2009<\u2009.0001), lumbar flexion (NoLBP 52o, LBP 46o, p\u2009<\u2009.0001), pelvic flexion (NoLBP 59o, LBP 48o, p\u2009<\u2009.0001), (ii) greater extensor muscle activation for the LBP group (NoLBP 0.012, LBP 0.25 p\u2009<\u2009.0001), (iii) a greater delay in pelvic motion at the onset of flexion (NoLBP -\u20090.21\u2009s; LBP -\u20090.36\u2009s, p\u2009=\u20090.023), (iv) and longer movement duration for the LBP group (NoLBP 2.28\u2009s; LBP 3.18\u2009s, p\u2009<\u2009.0001). Atypical movement was significantly more prevalent in the LBP group for small trunk (×\u20095.4), lumbar (×\u20093.0) and pelvic ROM (×\u20093.9), low FRR (×\u20094.9), delayed pelvic motion at 20o flexion (×\u20092.9), and longer movement duration (×\u20094.7). No differences between groups were seen for any sitting parameters. High pain intensity was significantly associated with small lumbar ROM and pelvic ROM. Significant movement differences during flexion were seen in people with LBP, with a higher prevalence of small ROM, slower movement, delayed pelvic movement and greater lumbar extensor muscle activation but without differences for any sitting parameter.", 'Movement dysfunctions have been associated with persistent low back pain (LBP) but optimal treatment remains unclear. One possibility is that subgroups of persistent LBP patients have differing movement characteristics and therefore different responses to interventions. This study examined if there were patterns of flexion-related lumbo-pelvic kinematic and EMG parameters that might define subgroups of movement. This was a cross-sectional, observational study of 126 people without any history of significant LBP and 140 people with persistent LBP (n\u2009=\u2009266). Wireless motion and surface EMG sensors collected lumbo-pelvic data on flexion parameters (range of motion (ROM) of trunk, lumbar, and pelvis), speed, sequence coordination and timing, and EMG extensor muscle activity in forward bending (flexion relaxation)), and sitting parameters (relative position, pelvic tilt range and tilt ratio). Latent class analysis was used to identify patterns in these parameters. Four subgroups with high probabilities of membership were found (mean 94.9%, SD10.1%). Subgroup 1 (n\u2009=\u2009133 people, 26% LBP) had the greatest range of trunk flexion, fastest movement, full flexion relaxation, and synchronous lumbar versus pelvic movement. Subgroup 2 (n\u2009=\u200973, 71% LBP) had the greatest lumbar ROM, less flexion relaxation, and a 0.9\xa0s lag of pelvic movement. Subgroup 3 (n\u2009=\u200941, 83% LBP) had the smallest lumbar ROM, a 0.6\xa0s delay of lumbar movement (compared to pelvic movement), and less flexion relaxation than subgroup 2. Subgroup 4 (n\u2009=\u200919 people, 100% LBP) had the least flexion relaxation, slowest movement, greatest delay of pelvic movement and the smallest pelvic ROM. These patterns could be described as standard (subgroup 1), lumbar dominant (subgroup 2), pelvic dominant (subgroup 3) and guarded (subgroup 4). Significant post-hoc differences were seen between subgroups for most lumbo-pelvic kinematic and EMG parameters. There was greater direction-specific pain and activity limitation scores for subgroup 4 compared to other groups, and a greater percentage of people with leg pain in subgroups 2 and 4. Four subgroups of lumbo-pelvic flexion kinematics were revealed with an unequal distribution among people with and without a history of persistent LBP. Such subgroups may have implications for which patients are likely to respond to movement-based interventions.']
290	51	290_prl_prolactin_hyperprolactinemia_prl levels	['prl', 'prolactin', 'hyperprolactinemia', 'prl levels', 'anti prl', 'prl autoantibodies', 'serum prl', 'prolactin prl', 'prolactin levels', 'sle', 'bromocriptine', 'ng ml', 'ng', 'serum', 'big', 'serum prolactin', 'lupus activity', 'levels', 'ml', 'autoantibodies']	['lupus activity', 'lupus erythematosus', 'serum prolactin', 'systemic lupus', 'prl autoantibodies', 'prolactin levels', 'prolactin level', 'prolactin concentrations', 'lupus', 'hyperprolactinaemia']	['hyperprolactinemia', 'prl levels', 'prl autoantibodies', 'serum prl', 'prolactin prl', 'prolactin levels', 'serum prolactin', 'lupus activity', 'ml', 'autoantibodies']	['prolactin', 'hyperprolactinemia', 'prolactin levels', 'bromocriptine', 'serum', 'big', 'lupus activity', 'levels', 'autoantibodies', 'pituitary']	['Evidence has shown that prolactin is an essential component of an effective immune response. In systemic lupus erythematosus, clinical trials have produced controversial information about the role of PRL. Some results find association between serum PRL levels and disease activity. In contrast, other authors did not find this. Recently, autoantibodies against prolactin in SLE patients have been described. One hundred percent of SLE patients with anti-PRL autoantibodies had hyperprolactinemia (hPRL) and 31.7% of the SLE patients classified with idiopathic hPRL had anti-prolactin antibodies. A similar result was found in 103 pediatric SLE patients. The patients with idiopathic hyperprolactinemia and anti-PRL autoantibodies had less clinical and serological lupus activity than the SLE patients with idiopathic hyperprolactinemia, but without anti-PRL autoantibodies. This evidence suggests that anti-PRL autoantibodies or the complex with any other molecule, like macroprolactinemia (big-big PRL) could have attenuated biological activity and this could explain why some clinical studies did not find any association between serum PRL levels and disease activity in SLE patients. However, studies in vitro have shown normal or elevated biological activity in Nb2 cell lines using PRL from serum with anti-PRL autoantibodies from patients with or without autoimmune diseases. Several conclusions could be drawn. One is that while a set of hyperprolactinemic SLE patients display autoantibodies against PRL, it is not clear what role these autoantibodies play in the whole system. However, until now, we knew that the patients with antibodies to PRL lacked the clinical symptoms of hyperprolactinemia such as menstrual disturbances and/or galactorrhea and show less clinical and serological lupus activity.', 'The aim of this study was to determine the frequency of anti-prolactin autoantibodies and the relationship among anti-prolactin autoantibodies, serum prolactin (PRL) levels and lupus activity in paediatric patients with systemic lupus erythematosus (SLE) using a transversal study. One-hundred and three consecutive paediatric SLE patients were tested for serum anti-PRL autoantibodies and PRL levels. Clinical disease activity was scored using the SLEDAI index. Anti-PRL autoantibodies were measured by means of gel filtration. The frequency of anti-PRL autoantibodies was 6.7% (7/103), on the basis of the amount of immunoreactive PRL eluted in molecular weight fraction corresponding to IgG (150 kDa). No anti-PRL autoantibodies were found in normoprolactinaemic patients. By contrast, 21.8% (7/32) hyperprolactinaemic patients (hPRL) had anti-PRL autoantibodies. There was a correlation between anti-PRL autoantibody and serum levels of PRL (r(s) = 0.98, P = 0.0001). Lupus activity was present in 64/103 (62.1%) patients, without a significant difference in the frequency of anti-PRL autoantibodies when compared to inactive lupus (7.8 vs 5.1%, P > 0.05). Higher levels of serum PRL were associated with lupus activity regardless of other variables (39.6% vs 17.9%, P = 0.05). Patients with anti-PRL autoantibodies had higher levels of serum PRL than those without anti-PRL autoantibody (41.85 vs 17.77 ng/ml, P = 0.01) and significantly different frequency of hPRL (100 vs 26%, r = 0.4531, P < 0.001). We have identified a subset of paediatric SLE patients with hPRL and anti-PRL autoantibodies. Anti-PRL autoantibodies were associated with hPRL state and antibody titres correlated positively with serum PRL levels. These data suggest that anti-PRL autoantibodies could be responsible for hPRL in a subset of SLE patients. An increase in serum PRL levels proved to be related to lupus activity, but there was no statistical relationship between anti-PRL autoantibodies and lupus activity.', 'To determine in patients with systemic lupus erythematosus (SLE) (1) the frequency of antiprolactin (anti-PRL) autoantibodies, and (2) the relationships among anti-PRL autoantibodies, serum prolactin (PRL) levels, and lupus activity. In a cross sectional study 259 consecutive patients with SLE were tested for serum PRL levels and anti-PRL autoantibodies based on disease activity. The frequency of anti-PRL was 5% (13/259), and all SLE patients with anti-PRL had hyperprolactinemia. There was lupus activity in 110 patients (42.5%) and there was no significant difference in frequency of anti-PRL autoantibodies between patients with or without lupus activity (5.5 vs 4.7%; p = 0.99). Only a high level of serum PRL was associated with lupus activity independent from other studied variables (p = 0.024). There was a negative but nonsignificant correlation between the titers of anti-PRL autoantibody and SLEDAI (r(s) = -0.16, p = 0.59). Anti-PRL positive patients had higher levels of serum PRL than anti-PRL negative patients (33.2+/-13.8 vs 11.6+/-13.2 ng/ml; p = 0.0001) and a significantly different frequency of hyperprolactinemia (100 vs 11.4%; p = 0.00001). The presence of anti-PRL autoantibodies was associated with hyperprolactinemic status and high serum PRL levels; these data suggest that anti-PRL autoantibodies could be the cause of hyperprolactinemia in a subset of patients with SLE. An increase in serum PRL levels proved to be an important independent factor related to lupus activity, but there was no relationship between anti-PRL autoantibodies and lupus activity.']
291	50	291_ses_socioeconomic_homeless_socioeconomic status	['ses', 'socioeconomic', 'homeless', 'socioeconomic status', 'veterans', 'health', 'income', 'status', 'education', 'hispanic', 'status ses', 'utilization', 'ses measures', 'disparities', 'arthritis', 'va', 'african', 'care', 'haq', 'outcomes']	['arthritis prevalence', 'rheumatoid arthritis', 'diagnosed arthritis', 'arthritis ra', 'rheumatoid', 'socioeconomic status', 'arthritis', 'rheumatic musculoskeletal', 'health outcomes', 'determinants health']	['ses', 'homeless', 'socioeconomic status', 'veterans', 'health', 'hispanic', 'disparities', 'arthritis', 'va', 'haq']	['socioeconomic', 'homeless', 'socioeconomic status', 'veterans', 'health', 'income', 'status', 'education', 'utilization', 'disparities']	['To examine cross-sectional baseline data from the Consortium for the Longitudinal Evaluation of African Americans with Early Rheumatoid Arthritis registry for the association between socioeconomic status (SES) with clinical and self-report health outcomes. We analyzed data on 937 African Americans who provided comprehensive sociodemographic data in addition to self-reported health outcomes. SES measures included educational attainment, homeownership, household income, and occupation. Outcomes included measures of disease activity, joint damage, autoantibody status, and self-reported measures. Multivariable linear, logistic, and zero-inflated Poisson regression models were used to estimate associations of each SES measure with rheumatoid arthritis (RA) outcomes, controlling for sex, age, disease duration, comorbid conditions, body mass index, smoking, methotrexate/leflunomide use, and biologic agent use. The mean age was 54 years, 86% were women, and the mean RA disease duration was 7.8 years. Approximately 24% had less than a high school degree, 56% had a nonprofessional occupation, 75% had a household income ≤$30,000, and 55% were nonhomeowners. In multivariable regression models, significantly increased associations of disease activity measures and self-reported health outcomes were observed with low household income (≤$30,000/year) and nonhomeownership. Education less than high school was primarily associated with self-reported health outcomes. Among participants with disease duration <2 years, associations of SES were confined to self-reported measures. Our results indicate significant socioeconomic disparities in self-reported physical and mental health, clinical disease activity measures, and autoantibody status among African Americans with RA not explained by differences in demographics, medication use, and health behaviors.', "Compelling evidence suggests that socioeconomic status (SES) is a determinant of health outcomes among persons with arthritis. SES in early life has likewise been associated with various aspects of health, but the connection between childhood SES and health among people with arthritis remains to be investigated. The purpose of this study was to determine the influences of current and childhood SES on self-reported disability, depression, and physical and mental health among people with self-reported doctor-diagnosed arthritis. Data originated from a North Carolina network of primary care centers. Participants with self-reported arthritis with complete sociodemographic and relevant health information were retained in our sample (n = 782). We created summary measures for current and childhood SES from indicators of education, occupation, and homeownership, using parental SES as a proxy for participants' childhood SES. Linear regression models were used to assess the associations between health outcomes and SES variables separately and together, adjusting for key covariates. Lower childhood and current SES scores were associated with worse disability and physical health. Current SES was furthermore associated with mental health and depressive symptoms. Associations of low current and childhood SES with health outcomes remained significant when concurrently included in a linear model. Childhood and current SES are both determinants of health among persons with arthritis. This underscores the importance of childhood SES as a determinant of adult health among individuals with arthritis. Further studies should focus on these associations in different populations and across different types of arthritis.", 'Associations of socioeconomic status (SES) with the prevalence of various forms of arthritis are well documented. Increasing evidence suggests that SES during childhood is a lasting determinant of health, but its association with the onset of arthritis remains unclear. Cross-sectional data on 1276 participants originated from 22 family practices in North-Carolina, USA. We created 4-level (high, medium, low, lowest) current SES and childhood SES summary scores based on parental and participant education, occupation and homeownership. We investigated associations of individual SES characteristics, summary scores and SES trajectories (e.g. high/low) with self-reported arthritis in logistic regression models progressively adjusted for race and gender, age, then BMI, and clustered by family practice. We found evidence for independent associations of both childhood and current SES with the reporting of arthritis across our models. In covariate-adjusted models simultaneously including current and childhood SES, compared with high SES participants in the lowest childhood SES category (OR\u2009=\u20091.39 [95% CI\u2009=\u20091.04, 1.85]) and those in the low (OR\u2009=\u20091.66 [95% CI\u2009=\u20091.14, 2.42]) and lowest (OR\u2009=\u20092.08 [95% CI\u2009=\u20091.16, 3.74]) categories of current SES had significantly greater odds of having self-reported arthritis. Current SES and childhood SES are both associated with the odds of reporting arthritis within this primary-care population, although the possibly superseding influence of existing circumstances must be noted. BMI was a likely mechanism in the association of childhood SES with arthritis onset, and research is needed to elucidate further pathways linking the socioeconomic environment across life-stages and the development of rheumatic diseases.']
292	50	292_anakinra_il_1ra_il 1ra	['anakinra', 'il', '1ra', 'il 1ra', 'receptor antagonist', 'antagonist', 'receptor', 'il1ra', 'interleukin', 'il receptor', 'placebo', 'interleukin receptor', 'kineret', 'recombinant', 'antagonist il', 'injection site', 'safety', 'mg', 'il1', '24']	['rheumatoid arthritis', 'rheumatoid', 'arthritis ra', 'interleukin receptor', 'arthritis', 'il 1β', 'il receptor', 'treatment anakinra', 'anakinra patients', 'human interleukin']	['anakinra', 'receptor antagonist', 'il1ra', 'interleukin', 'il receptor', 'placebo', 'interleukin receptor', 'recombinant', 'antagonist il', 'injection site']	['anakinra', 'antagonist', 'receptor', 'interleukin', 'placebo', 'recombinant', 'safety', 'mg', 'methotrexate', 'rheumatoid arthritis']	['Rheumatoid arthritis patients have a high level of pro-inflammatory interleukin-1. Augmenting the blockade of interleukin-1 receptors by external interleukin-1 receptor antagonist modifies the progression of the disease. Therefore, the aim of this study was to evaluate the clinical efficacy and safety of interleukin-1 receptor antagonist (anakinra) in the treatment of rheumatoid arthritis. Clinical trials and extension studies that compared anakinra with placebo or other medications were included. Electronic bibliographic databases: PubMed, Scopus, and Web of Sciences were searched from inception to November 2017. The American College of Rheumatology 20% (ACR20) improvement was the primary efficacy outcome measure. Total number of adverse drug events, serious adverse drug events, total treatment withdrawals, and treatment-related withdrawals were safety outcome measures. Ten studies were included in this review. One study did not fulfil quantitative criteria and was assessed qualitatively. Six clinical trials and three extension studies were included in meta-analysis. Patients treated with anakinra are 42% more likely to have ACR20 response than patients without IL-1Ra (pooled RR 1.42; 95% CI 1.01, 2.00). Patients on 30-150\xa0mg anakinra have lower Health Assessment Questionnaire (HAQ) score than patients without IL-1Ra (SMD -\u20090.28; 95% CI -\u20090.53, -\u20090.03). The inflammatory marker erythrocyte sedimentation rate (ESR) was significantly lower among patients treated with 30-150\xa0mg anakinra (SMD -\u20090.44; 95% CI -\u20090.65, -\u20090.23). Patients on anakinra have a 34% more risk of treatment-related withdrawal than placebo. The other parameters were not found to be statistically significant. Anakinra has a significant improvement in ACR20, HAQ, and ESR. The ACR20 response is maintained after 48\xa0weeks of treatment. Anakinra shows higher episodes of treatment-related withdrawals than placebo.', 'The aim of this study is to assess the efficacy of anakinra, a recombinant human interleukin 1 receptor antagonist, plus methotrexate (MTX) in patients with active rheumatoid arthritis (RA) refractory to MTX therapy. A total of 54 patients with active RA, who were taking MTX at a stable dosage, were randomized to receive daily subcutaneous injections of anakinra (80 mg) or placebo. Clinical outcomes were assessed every 4 weeks for 24 weeks by using the criteria of the American College of Rheumatology. After 24 weeks, more patients achieved clinical benefits as determined by the ACR20 improvement treated with anakinra plus MTX compared with MTX alone (64% vs. 17%, P = 0.004). In the anakinra group, an ACR50 response was observed in 38% and an ACR70 response in 17%. None of the patients treated with MTX alone achieved ACR50 or ACR 70 improvement. However, nine of 42 (21.4%) patients in the anakinra group, who showed therapeutic response initially, had secondary drug failure to anakinra therapy thereafter. A significant increase in mean DAS28 from baseline was found in the non-responders to anakinra compared with placebo (0.83 ± 1.38 vs. -1.28 ± 0.78, P < 0.001). Anakinra is effective in the treatment of patients with active RA by blocking IL-1. However, the efficacy of anakinra is soon lost in about one fifth of patients in spite of initial good response.', 'To assess the efficacy and safety of 100 mg daily anakinra (Kineret), a recombinant form of the naturally occurring interleukin 1 receptor antagonist, plus methotrexate (MTX) in reducing the signs and symptoms of rheumatoid arthritis (RA). Patients with active RA (n = 506) despite current treatment with MTX were enrolled in this multicentre, double blind, randomised, placebo controlled study. Patients received subcutaneous injections of anakinra 100 mg/day or placebo. They were assessed monthly for 6 months for improvement in signs and symptoms of RA and for adverse events. The primary efficacy measure was the percentage of patients attaining ACR20 response at week 24. Significantly greater proportions of patients treated with anakinra compared with placebo achieved ACR20 (38% v 22%; p<0.001), ACR50 (17% v 8%; p<0.01), and ACR70 (6% v 2%; p<0.05) responses. The response to anakinra was rapid; the proportion of patients with an ACR20 response at the first study assessment (4 weeks) was twice as high with anakinra as with placebo (p<0.005). Clinically meaningful and statistically significant responses were also seen in individual components of the ACR response (for example, Health Assessment Questionnaire, pain, C reactive protein levels, and erythrocyte sedimentation rate). Anakinra was well tolerated, with a safety profile, similar to that of placebo with one exception: mild to moderate injection site reactions were more common with anakinra than with placebo (65% v 24%). This study confirms previous observations from a dose-ranging study showing that anakinra, in combination with MTX, is an effective and safe treatment for patients with RA who have inadequate responses to MTX alone.']

### Sheet: 50-S-PubMedBert-MS_seed-42
Topic	Count	Name	Representation	KeyBERT	MMR	POS	Representative_Docs
-1	33087	-1_patients_disease_ra_treatment	['patients', 'disease', 'ra', 'treatment', 'oa', 'study', 'arthritis', 'sle', 'activity', 'clinical', 'pain', 'group', 'years', 'using', 'disease activity', 'patient', 'associated', 'levels', 'compared', 'knee']	['respectively', 'oa', 'ra', 'arthritis ra', 'disease activity', 'arthritis', 'osteoarthritis', 'rheumatoid arthritis', 'mtx', 'treatment']	['patients', 'ra', 'treatment', 'oa', 'arthritis', 'sle', 'pain', 'disease activity', 'levels', 'compared']	['patients', 'disease', 'treatment', 'study', 'arthritis', 'activity', 'clinical', 'pain', 'group', 'years']	['To evaluate the efficacy and safety of blood flow restriction training (BFRT) in the treatment of patients with knee osteoarthritis (OA). Seven electronic databases were searched to identify trials comparing BFRT and conventional resistance training in a population with knee OA. Studies were selected according to the inclusion and exclusion criteria. Standardized mean differences (SMDs) or risk ratios (RRs) with 95% confidence intervals (95% CIs) were calculated to compare outcome measures of the groups. The methodologic quality of selected studies and the quality of evidence were evaluated for included studies. A total of 5 studies were included in this meta-analysis, with very low to moderate risk of bias. The pooled results showed no significant difference between BFRT and conventional resistance training for knee OA, including pain (SMD -0.04 [95% CI -0.31, 0.24], P\xa0=\xa00.79), physical function performance (SMD 0.12 [95% CI -0.55, 0.78], P\xa0=\xa00.73), self-reported function (SMD 0.14 [95% CI -0.24, 0.52], P\xa0=\xa00.48), and adverse events (RR 0.45 [95% CI 0.20, 1.01], P\xa0=\xa00.05). In subgroup analysis, BFRT had a lower incidence of adverse events when compared with high-load resistance training (HLRT). Data from pooled studies showed that BFRT may not have greater efficacy for treating patients with knee OA, and it is less likely to have a higher risk of adverse events. However, limited evidence supports the idea that BFRT is likely safer than HLRT. More evidence with high quality is needed in further research on efficacy and safety.', "To investigate if patients with early RA with persistent moderate disease activity during the first year after diagnosis have a worse 3-5\u2005year outcome than those who achieve sustained clinical remission within the first year, in a daily life setting. The ESPOIR cohort included patients with early arthritis of <6\u2005months' duration. Treatment was the standard of care. We had 5-year follow-up data for 573 patients. This study compared patients who had persistent moderate disease activity (Disease Activity Score in 28 joints (DAS28)>3.2 and ≤5.1) at both the 6- and 12-month visits, with those who were in sustained DAS28 remission. The primary outcome was radiographic progression at the 36-month visit. Secondary endpoints were clinical remission (DAS28 score, Simplified Disease Activity Index, ACR/EULAR criteria), Health Assessment Questionnaire-Disability Index (HAQ-DI) and number of missed workdays at months 36 and 60. A Fisher exact test was used to compare categorical variables, and the Kruskal-Wallis test for quantitative variables. Logistic regression analysis was used to determine predictors of outcome. Patients were aged 48.1±12.5\u2005years and their duration of symptoms was 103.2±52.1\u2005days. Mean baseline DAS28 was 5.1±1.3. Persistent moderate disease activity (107 patients) rather than sustained remission (155 patients) during the first year was associated with increased radiographic disease progression at 3\u2005years (OR=1.99 (95% CI 1.01 to 3.79)), increased HAQ-DI at 3 and 5\u2005years (5.23 (2.81 to 9.73) and 4.10 (2.16 to 7.80), respectively), a 7-11 times smaller chance of achieving clinical remission and a five times greater number of missed workdays. Patients with early RA with persistent moderate disease activity during the first year had a worse outcome than patients who achieved sustained clinical remission. Persistent moderate disease activity affects long-term structure, remission rate and functional and work disability. Such patients may benefit from intensive treatment.", 'Knee osteoarthritis is the most common type of arthritis, with pain being its most common symptom. Little is known about the psychological aspects of knee osteoarthritis pain. There is an emerging consensus among osteoarthritis specialists about the importance of addressing not only biological but also psychosocial factors in the assessment and treatment of osteoarthritis. As few studies have evaluated the effect of psychological interventions on knee osteoarthritis pain, good quality randomized controlled trials are needed to determine their effectiveness. We intend to conduct a 6-week single-blinded randomized controlled trial with a 12-month follow-up. Altogether, 108 patients aged from 35 to 75 years with clinical symptoms and radiographic grading (KL 2-4) of knee osteoarthritis will be included. The clinical inclusion criteria are pain within the last year in or around the knee occurring on most days for at least one month, and knee pain of ≥ 40 mm on a 100-mm visual analogue scale in the WOMAC pain subscale for one week prior to study entry. Patients with any severe psychiatric disorder, other back or lower limb pain symptoms more aggravating than knee pain, or previous or planned lower extremity joint surgery will be excluded. The patients will be randomly assigned to a combined GP care and cognitive-behavioral intervention group (n = 54) or to a GP care control group (n = 54). The cognitive-behavioral intervention will consist of 6 weekly group sessions supervised by a psychologist and a physiotherapist experienced in the treatment of pain. The main goals of the intervention are to reduce maladaptive pain coping and to increase the self-management of pain and disability. The follow-up-points will be arranged at 3 and 12 months. The primary outcome measure will be the WOMAC pain subscale. Secondary outcome measures will include self-reports of pain and physical function, a health related quality of life questionnaire, and various psychological questionnaires. Personnel responsible of the data analysis will be blinded. This study addresses the current topic of non-pharmacological conservative treatment of knee OA-related pain. We anticipate that these results will provide important new insights to the current care recommendations. Current Controlled Trials ISRCTN64794760.']
0	2185	0_dm_myositis_muscle_iim	['dm', 'myositis', 'muscle', 'iim', 'dermatomyositis', 'pm', 'jdm', 'ild', 'anti', 'mda5', 'myopathies', 'polymyositis', 'myopathy', 'anti mda5', 'idiopathic inflammatory', 'inflammatory myopathies', 'pm dm', 'autoantibodies', 'interstitial', 'lung']	['dermatomyositis dm', 'polymyositis pm', 'polymyositis', 'dm patients', 'dermatomyositis', 'pm dm', 'myositis specific', 'dm pm', 'dm', 'patients dm']	['dm', 'iim', 'dermatomyositis', 'jdm', 'ild', 'myopathies', 'polymyositis', 'anti mda5', 'inflammatory myopathies', 'autoantibodies']	['myositis', 'muscle', 'dermatomyositis', 'anti', 'myopathies', 'polymyositis', 'myopathy', 'inflammatory myopathies', 'autoantibodies', 'interstitial']	['To assess short term and longterm outcome of polymyositis (PM) and dermatomyositis (DM), and predictive variables of PM/DM course. The medical records of 77 consecutive patients with PM/DM were reviewed. The criteria for PM/DM diagnosis were based upon Bohan and Peter criteria. Thirty-one patients (40%) achieved remission of PM/DM, whereas 33 (43%) improved and 13 (17%) worsened their clinical status. Short term recurrences of PM/DM (during tapering of therapy) occurred in 36 patients and longterm recurrences (after discontinuation of therapy) in 9 patients. PM/DM were associated with both decreased functional status and quality of life at longterm followup: (1) only 52% of patients considered to be in remission experienced a return to previous normal activities; and (2) 45% of the other patients with nonremitting PM/DM still had a marked reduction of activities (as shown by the disability scale of the Health Assessment Questionnaire). Overall mortality was as high as 22%, and the main causes of death were cancer and lung complications. Factors associated with PM/DM remission were younger age and shorter duration of clinical manifestations prior to therapy initiation. Variables associated with poor outcome of PM/DM were older age, pulmonary and esophageal involvement, and cancer. Our series shows both high morbidity and mortality related to PM/DM, emphasizing that management of PM/DM patients at an early stage is required. Lung complications (i.e., aspiration pneumonia due to PM/DM related esophageal dysfunction and ventilatory insufficiency) were one of the main causes of death in our series, indicating that investigating for subclinical esophageal and lung impairment should become an integral part of initial PM/DM evaluation. The presence of poor prognostic factors should prompt both close followup and aggressive therapy in patients with PM/DM.', 'The aim of this study is to analyze the prevalence of myositis-specific autoantibodies (MSAs) and to elucidate their associations with clinical features in Chinese patients with polymyositis (PM) and dermatomyositis (DM). Twelve subsets of MSAs including anti-Mi-2, anti-TIF1-γ, anti-MDA5, anti-NXP2, anti-SAE1, anti-SRP, anti-Jo-1, anti-PL-7, anti-PL-12, anti-EJ, anti-OJ, and anti-HMGCR antibodies were tested. Four hundred and ninety-seven PM/DM patients were enrolled. Clinical features and laboratory data were collected. The frequency of MSAs and the correlations with clinical phenotypes were calculated by SPSS 21.0. MSAs were present in 65.4% in PM/DM patients. Anti-TIF1-γ (14.3%), anti-MDA5 (12.5%), and anti-Jo-1 (10.1%) were the three commonest MSAs. Anti-SAE1 (OR 14.877, 95% CI 1.427-155.074), anti-SRP (OR 4.339, 95% CI 1.529-12.312) and anti-TIF1-γ (OR 2.790, 95% CI 1.578-4.935) were associated with dysphagia. In contrast, anti-MDA5 (OR 0.356, 95% CI 0.148-0.856) might decrease the frequency of this manifestation. Interstitial lung disease (ILD) was observed more frequently in patients carrying anti-EJ (OR 14.202, 95% CI 1.696-118.902), anti-Jo-1 (OR 11.111, 95% CI 3.306-37.335), and anti-MDA5 (OR 3.109, 95% CI 1.578-6.128). On the contrary, anti-Mi-2 (OR 0.180, 95% CI 0.055-0.589), anti-TIF1-γ (OR 0.163, 95% CI 0.080-0.333), and anti-HMGCR (OR 0.058, 95% CI 0.007-0.451) were protective factors against developing ILD. Anti-TIF1-γ was an independent risk factor for cancer-associated myositis (OR 4.237, 95% CI 1.712-10.487). PM/DM patients had high frequencies of MSAs. Several MSAs were independent factors in determining unique clinical phenotypes.', 'The aim of this study is to determine serum anti-melanoma differentiation-associated gene 5 prevalence and their clinical associations in Chinese patients with polymyositis and dermatomyositis (PM/DM). Serum anti-MDA5 antibody was detected by ELISA in 113 adult PM/DM patients and in various controls. Flow cytometry was applied to analyze the subgroups of lymphocytes in the peripheral blood of PM/DM patients. The serum anti-MDA5-positive rate in the DM patients (22.6%) was significantly higher compared with that in PM patients (0%, P < 0.005), patients with SLE (3.3%, P < 0.05), RA (3.3%, P < 0.05), pSS (0%, P < 0.05), pulmonary infection (0%, P < 0.05) and healthy controls (0%, P < 0.001). The percentage of decreased CD4(+), CD8(+) T cell counts, raised CD4(+)/CD8(+) ratio in peripheral blood and the incidence of acute/subacute interstitial pneumonia (A/SIP) were significantly higher in anti-MDA5-positive DM group than negative group (all P < 0.05). Additionally, logistic multivariate analysis showed that anti-MDA5 is an independent risk factor for death of ILD in DM (OR = 8.46, 95% CI 1.77-40.36, P = 0.007). In conclusion, in Chinese PM/DM patients, serum anti-MDA5 antibody is mainly presented in DM patients and can be a useful marker for A/SIP in patients with DM. It can predict unfavorable prognosis in DM patients with ILD. Further studies are needed to identify how the abnormal T cells in peripheral blood participated in the generation of the anti-MDA5 antibody.']
1	2160	1_osteoporosis_bmd_bone_fracture	['osteoporosis', 'bmd', 'bone', 'fracture', 'fractures', 'bone mineral', 'mineral', 'density', 'mineral density', 'vertebral', 'women', 'spine', 'vitamin', 'lumbar spine', 'lumbar', 'risk', 'postmenopausal', 'fracture risk', 'osteoporotic', 'density bmd']	['osteoporosis', 'bmd', 'bone mineral', 'bone density', 'fracture risk', 'osteoporotic', 'dxa', 'bone loss', 'osteopenia', 'osteoporotic fractures']	['osteoporosis', 'bmd', 'fractures', 'bone mineral', 'vertebral', 'vitamin', 'lumbar spine', 'postmenopausal', 'fracture risk', 'density bmd']	['osteoporosis', 'bone', 'fracture', 'fractures', 'mineral', 'density', 'vertebral', 'women', 'spine', 'vitamin']	['The trabecular bone score (TBS) is reported to be an independent predictor of fracture risk in patients with primary or secondary osteoporosis. However, there have been few reports on its use in the Japanese population. This study aimed to investigate the risk factors for vertebral fracture in the Japanese population and to evaluate the usefulness of TBS. This cross-sectional study involved 279 patients aged 60-90 years in whom bone mineral density (BMD) was measured by dual-energy X-ray absorptiometry (DXA). TBS was calculated based on the DXA scans. The presence or absence of vertebral fractures was assessed from T11 to L5. The patients were divided into those with vertebral fractures (VF group, n\u2009=\u2009104) and those without vertebral fractures (non-VF group, n\u2009=\u2009175). Of the 104 patients in the VF group, 75 had 1 vertebral fracture and 29 had 2 or more fractures. The mean TBS was 1.28 in the VF group and 1.35 in the non-VF group (p\u2009<\u20090.001). The mean BMD values at the lumbar spine and femoral neck were lower in the VF group (p\u2009<\u20090.001). The areas under the receiver-operating characteristic curve for incidence of vertebral fractures were 0.700, 0.737, and 0.689 for TBS, lumbar spine BMD, and femoral neck BMD, respectively. Multiple logistic regression analysis identified lumbar spine BMD, TBS, and female sex as significant risk factors for vertebral fractures. The proportion of patients in the group with osteoporosis or osteopenia who had vertebral fractures was higher in those with a low TBS (≤\u20091.23) than in those with a non-low TBS (>\u20091.23). TBS was a significant indicator of vertebral fractures in the Japanese population and might contribute to identifying patients with vertebral fractures, particularly those with osteopenia who need pharmacologic therapy.', 'To analyse whether bone mineral density (BMD) assessment is required in postmenopausal women presenting with low trauma vertebral fracture. Women with vertebral fracture diagnosed over a 10 year period were recruited from our database. The following were excluded: (a) patients with high energy trauma; (b) patients with malignancies; (c) patients with a metabolic bone disease other than osteoporosis. All postmenopausal women were included in whom BMD had been evaluated at both the lumbar spine and femoral neck by dual energy x ray absorptiometry during the six months after the diagnosis. Patients with a potential cause of osteoporosis other than age and menopause were not considered. A total of 215 patients were identified. The mean (SD) age of the patients was 65.9 (6.9) years. BMD at the lumbar spine was 0.725 (0.128) g/cm(2) and the T score was -2.94 (1.22); BMD at the femoral neck was 0.598 (0.095) g/cm(2) and the T score was -2.22 (0.89). The BMD of the patients was significantly lower than that of the general population at both the lumbar spine and femoral neck. When the lowest value of the two analysed zones was considered, six patients (3%) showed a normal BMD, 51 (23.5%) osteopenia, and 158 (73.5%) osteoporosis. The prevalence of osteoporosis at the femoral neck increased with age; it was 25% in patients under 60, 35% in patients aged 60-70, and 60% in patients over 70. These results indicate that bone densitometry is not required in postmenopausal women with clinically diagnosed vertebral fractures if it is performed only to confirm the existence of a low BMD.', 'To elucidate the pathology of osteoporosis associated with rheumatoid arthritis (RA), bone mass measurements were performed in 146 female patients with RA and compared with those in 150 age-matched female patients with osteoarthritis (OA) and postmenopausal osteoporosis (OP). Bone mineral density (BMD) was measured at the lumbar spine (L-BMD), the mid-radius (MR-BMD) and the calcaneus (C-BMD) by dual-energy X-ray absorptiometry (DXA), and at the distal radius by peripheral quantitative computed tomography (pQCT). The RA group showed significantly lower BMD at all sites, except L-BMD, than the OA group. Compared with the OP group, the RA group showed a significantly higher L-BMD but no difference at other sites. BMD in RA decreased with disease severity at all sites and lean body mass was highly correlated with L-BMD and C-BMD. Cross-sectional analysis revealed early bone loss at the distal radius and a decrease of L-BMD, MR-BMD, and C-BMD with disease duration. Longitudinal analysis showed that the annual loss of L-BMD, MR-BMD and C-BMD tended to be lower with increasing disease duration. Glucocorticoid administration had no influence on L-BMD, MR-BMD or C-BMD. We concluded that, unlike postmenopausal osteoporosis, osteoporosis associated with RA is characterised by relatively preserved bone mass in the axial bone and marked loss in the peripheral bone. The risk factors for generalised osteoporosis are a long disease duration, severity of disease, and decreased lean body mass.']
2	2136	2_il_cells_synovial_fls	['il', 'cells', 'synovial', 'fls', 'expression', 'ra', 'cell', 'arthritis', 'mice', 'induced', 'cia', 'production', 'inflammatory', 'rheumatoid', 'cytokine', 'cd4', 'cytokines', 'sf', 'rheumatoid arthritis', 'induced arthritis']	['ra', 'arthritis ra', 'ra fls', 'ra synovial', 'ra patients', 'synovial fibroblasts', 'patients ra', 'rheumatoid arthritis', 'arthritis', 'inflammation']	['il', 'cells', 'synovial', 'fls', 'expression', 'ra', 'cia', 'inflammatory', 'cytokines', 'induced arthritis']	['cells', 'synovial', 'expression', 'cell', 'arthritis', 'mice', 'production', 'inflammatory', 'rheumatoid', 'cytokine']	['Fibroblast-like synoviocytes (FLS) from rheumatoid arthritis (RA) patients share many similarities with transformed cancer cells, including spontaneous production of matrix metalloproteinases (MMPs). Altered or chronic activation of proto-oncogenic Ras family GTPases is thought to contribute to inflammation and joint destruction in RA, and abrogation of Ras family signaling is therapeutic in animal models of RA. Recently, expression and post-translational modification of Ras guanine nucleotide releasing factor 1 (RasGRF1) was found to contribute to spontaneous MMP production in melanoma cancer cells. Here, we examine the potential relationship between RasGRF1 expression and MMP production in RA, reactive arthritis, and inflammatory osteoarthritis synovial tissue and FLS. Expression of RasGRF1, MMP-1, MMP-3, and IL-6 was detected in synovial tissue by immunohistochemistry and stained sections were evaluated by digital image analysis. Expression of RasGRF1 in FLS and synovial tissue was also assessed by immunoblotting. Double staining was performed to detect proteins in specific cell populations, and cells producing MMP-1 and MMP-3. RasGRF1 expression was manipulated in RA FLS by cDNA transfection and gene silencing, and effects on MMP-1, TIMP-1, MMP-3, IL-6, and IL-8 production measured by ELISA. Expression of RasGRF1 was significantly enhanced in RA synovial tissue, and detected in FLS and synovial macrophages in situ. In cultured FLS and synovial biopsies, RasGRF1 was detected by immunoblotting as a truncated fragment lacking its negative regulatory domain. Production of MMP-1 and MMP-3 in RA but not non-RA synovial tissue positively correlated with expression of RasGRF1 and co-localized in cells expressing RasGRF1. RasGRF1 overexpression in FLS induced production of MMP-3, and RasGRF1 silencing inhibited spontaneous MMP-3 production. Enhanced expression and post-translational modification of RasGRF1 contributes to MMP-3 production in RA synovial tissue and the semi-transformed phenotype of RA FLS.', 'Patients with rheumatoid arthritis (RA) have a systemic Th1 defect associated with inflammation. To examine the hypothesis that interleukin 17 (IL-17) contributes to this defect. IL-17 effects on Th1 markers were examined on T-bet and interferon gamma (IFNgamma) expression in peripheral blood mononuclear cells (PBMCs) from patients with RA or healthy controls (HC). Receptor specificities were determined by analysis of the Th1-specific IL-12 receptor beta2 (IL-12Rbeta2), Th17-specific IL-23R and the common IL-12Rbeta1 chain expression. Effects of IL-17 or IFNgamma on IL-6, IL-1, IL-8, matrix metalloproteinase-8 (MMP-8) were measured by real-time RT-PCR in RA synovial cells. RA PBMCs were less responsive to IL-12-induced IFNgamma than HC PBMCs. IL-12 hyporesponsiveness was increased by IL-17 treatment associated with a selective reduction in IL-12Rbeta2, but not IL-23R, IL-12Rbeta1 or T-bet, which was reversed with IL-17R inhibition. IL-17 inhibited IL-12Rbeta2 expression in developing Th1 cells. In RA synovial cells, IL-17 induced IL-6, IL-1, IL-8 and MMP-8, whereas IFNgamma had minimal or inhibitory effects. In RA, IL-12 hyporesponsiveness is associated with IL-17R-mediated downregulation of IL-12Rbeta2 expression. IL-17 may reinforce Th17 lineage commitment and proinflammatory and destructive effects through Th1 inhibition and positive feedback effects in RA synovial cells. Anti-inflammatory effects of IL-17/IL-17R antagonism may include the restoration of protective Th1 responses.', 'Fibroblast-like synoviocytes (FLS) play a prominent role in rheumatoid synovitis and degradation of the extracellular matrix through the production of inflammatory cytokines and metalloproteinases (MMPs). Since animal models are frequently used for elucidating the disease mechanism and therapeutic development, it is relevant to study the ultrastructural characteristics and functional responses in human and mouse FLS. The objective of the study was to analyze ultrastructural characteristics, Interleukin-6 (IL-6) and Metalloproteinase-3 (MMP-3) production and the activation of intracellular pathways in Fibroblast like synoviocytes (FLS) cultures obtained from patients with rheumatoid arthritis (RA) and from mice with collagen-induced arthritis (CIA). FLSs were obtained from RA patients (RA-FLSs) (n\u2009=\u20098) and mice with CIA (CIA-FLSs) (n\u2009=\u20094). Morphology was assessed by transmission and scanning electron microscopy. IL-6 and MMP-3 production was measured by ELISA, and activation of intracellular signaling pathways (NF-κB and MAPK: p-ERK1/2, p-P38 and p-JNK) was measured by Western blotting in cultures of RA-FLSs and CIA-FLSs stimulated with tumor necrosis factor-alpha (TNF-α) and IL-1β. RA-FLS and CIA-FLS cultures exhibited rich cytoplasm, rough endoplasmic reticula and prominent and well-developed Golgi complexes. Transmission electron microscopy demonstrated the presence of lamellar bodies, which are cytoplasmic structures related to surfactant production, in FLSs from both sources. Increased levels of pinocytosis and numbers of pinocytotic vesicles were observed in RA-FLSs (p\u2009<\u20090.05). Basal production of MMP-3 and IL-6 was present in RA-FLSs and CIA-FLSs. Regarding the production of MMP-3 and IL-6 and the activation of signaling pathways, the present study demonstrated a lower response to IL-1β by CIA-FLSs than by RA-FLSs. This study provides a comprehensive understanding of the biology of RA-FLS and CIA-FLS. The differences and similarities in ultrastructural morphology and important inflammatory cytokines shown, contribute to future in vitro studies using RA-FLS and CIA-FLS, in addition, they indicate that the adoption of CIA-FLS for studies should take careful and be well designed, since they do not completely resemble human diseases.']
3	1946	3_gout_urate_allopurinol_hyperuricemia	['gout', 'urate', 'allopurinol', 'hyperuricemia', 'uric', 'uric acid', 'msu', 'sua', 'acid', 'patients gout', 'serum urate', 'gout patients', 'febuxostat', 'ult', 'lowering', 'gouty', 'urate lowering', 'serum', 'mg dl', 'dl']	['hyperuricemia gout', 'gouty', 'gout', 'gout flares', 'hyperuricemia', 'hyperuricaemia', 'gout patients', 'diagnosis gout', 'acute gout', 'gouty arthritis']	['gout', 'allopurinol', 'hyperuricemia', 'uric acid', 'serum urate', 'gout patients', 'febuxostat', 'ult', 'urate lowering', 'mg dl']	['gout', 'urate', 'allopurinol', 'hyperuricemia', 'uric', 'gout patients', 'febuxostat', 'gouty', 'serum', 'tophi']	['Lowering serum urate levels below the threshold for crystal formation with urate-lowering therapy (ULT) has been associated with a lower risk for gout flare reoccurrences. However, gout patients on ULT still commonly suffer from recurring gout flares. The purpose of this study was to explore prognostic factors associated with gout flare recurrence within the first 3\xa0months, in gout patients starting ULT during an acute gout flare. Post-hoc analysis of trial data on acute gout patients randomized to either gout flare standard of care or anakinra treatment were used, including baseline demographic, laboratory, clinical, and patient-reported variables, as well as 3-month follow-up data on gout flare recurrences. Only patients starting ULT at baseline were included. Using variable selection based on clinical relevance, univariate, and multivariate binary logistic regression analyses were done to examine predictors of gout flare reoccurrence. A total of 75 patients were included in this study, of which 36 (48%) experienced a gout flare ≤\u20093\xa0months post baseline. The multivariate regression analysis revealed that CRP levels >\u200930\xa0mg/L (OR 9.47) and lack of prophylaxis when starting ULT (OR 11.56) were independently associated with gout flare recurrence. Similar results were found for the univariate regression analyses. Our results show that CRP levels >\u200930\xa0mg/L and lack of prophylaxis when starting ULT were prognostic factors for early gout flare reoccurrence in patients starting ULT during an acute gout flare. KEY POINTS: • Gout flare recurrences were common within the first 3\xa0months after starting urate-lowering therapy in gout patients. • Intake of prophylaxis when starting ULT had a strong protective effect on gout flare recurrences. • C-reactive protein level >\u200930\xa0mg/L was an additional prognostic factor for early (≤\u20093\xa0months) gout flare reoccurrence in patients starting ULT during an acute gout flare.', 'Gout is an inflammatory disease manifested by the deposition of monosodium urate (MSU) crystals in joints, cartilage, synovial bursa, tendons or soft tissues. Gout is not a new disease, which was first documented nearly 5,000 years ago. The prevalence of gout has increased globally in recent years, imposing great disease burden worldwide. Moreover, gout or hyperuricemia is clearly associated with a variety of comorbidities, including cardiovascular diseases, chronic kidney disease, urolithiasis, metabolic syndrome, diabetes mellitus, thyroid dysfunction, and psoriasis. To prevent acute arthritis attacks and complications, earlier use of pharmacotherapeutic treatment should be considered, and patients with hyperuricemia and previous episodes of acute gouty arthritis should receive long-term urate-lowering treatment. Urate-lowering drugs should be used during the inter-critical and chronic stages to prevent recurrent gout attacks, which may elicit gradual resolution of tophi. The goal of urate-lowering therapy should aim to maintain serum uric acid (sUA) level <6.0 mg/dL. For patients with tophi, the initial goal can be set at lowering sUA to <5.0 mg/dL to promote tophi dissolution. The goal of this consensus paper was to improve gout and hyperuricemia management at a more comprehensive level. The content of this consensus paper was developed based on local epidemiology and current clinical practice, as well as consensuses from two multidisciplinary meetings and recommendations from Taiwan Guideline for the Management of Gout and Hyperuricemia.', 'Many gout comorbidities (e.g., hypertension) are correlated with serum urate. In this investigation, we identified risk factors (e.g., systolic blood pressure [SBP]), that (1) are associated with incident gout, (2) have effects on gout risk that cannot be fully explained by correlated differences in serum urate, and (3) may modulate the relationship between gout and serum urate. Using data from the Atherosclerosis Risk in Communities (ARIC) study, we estimated the unadjusted associations between gout and risk factors by calculating ORs and using chi-square tests. The adjusted associations were analyzed using logistic regression by sequentially adding (1) one risk factor at a time or (2) all risk factors, to a baseline model that includes serum urate only. Stepwise selection was used to select main effects. Two-way interactions of variables from the main effects model were also analyzed. Average gout incidence was 2.7 per 1000 people per year. Serum urate was highly associated with incident gout, with odd ratios of 3.16 [95% CI 2.11, 4.76] and 25.9 [95% CI 17.2, 38.4] for moderately high (6-8 mg/dl) and high serum urate (>\u20098 mg/dl), relative to normal serum urate (<\u20096 mg/dl), respectively. Ethnicity and SBP were independently and additively associated with gout after accounting for serum urate levels. No significant interactions were found between serum urate and ethnicity or SBP. Ethnicity and hypertension are predictive of gout risk, and the associations cannot be fully explained by serum urate. For serum urate levels near the crystallization threshold (6-8 mg/dl) African Americans and people with hypertension are at two to three times greater risk for developing gout. The gout risk for this group appears to increase before the onset of severe hyperuricemia.']
4	1894	4_knee_oa_cartilage_osteoarthritis	['knee', 'oa', 'cartilage', 'osteoarthritis', 'knee oa', 'pain', 'medial', 'knee pain', 'radiographic', 'knees', 'hand', 'mri', 'bmls', 'osteoarthritis oa', 'joint', 'knee osteoarthritis', 'hip', 'volume', 'lateral', 'meniscal']	['knee oa', 'knee osteoarthritis', 'radiographic oa', 'oa', 'osteoarthritis oa', 'hip oa', 'oai', 'osteoarthritis', 'knees', 'knee']	['cartilage', 'knee oa', 'pain', 'medial', 'knee pain', 'radiographic', 'mri', 'bmls', 'lateral', 'meniscal']	['knee', 'cartilage', 'osteoarthritis', 'pain', 'medial', 'radiographic', 'knees', 'hand', 'joint', 'hip']	['To describe the frequency of bone marrow lesions (BMLs) detected by magnetic resonance imaging (MRI), and to examine the association of BMLs with knee pain severity in community residents in Korea. Participants were randomly chosen from the population-based Hallym Aging Study, irrespective of whether they had knee osteoarthritis (OA) or pain. Demographic and knee pain data were obtained by questionnaire. Radiographic evaluations consisted of weight-bearing knee anteroposterior radiographs and 1.5-T MRI scans. MRI was performed in the dominant knees of subjects without knee pain and in the more symptomatic knees of subjects with knee pain. BMLs were graded according to the whole-organ MRI score. The mean age of the 358 study subjects was 71.8 years, and 34.5% of subjects had radiographically detected knee OA. The prevalences of BMLs and large BMLs in the tibiofemoral compartments were 80.3% and 40.4%, respectively. After adjusting for age, sex, and body mass index, total and medial compartment BML scores were significantly associated with the presence of knee pain, and the association was stronger as the summary score for BML increased. In proportional regression analysis, knee pain severity increased with BML severity in any compartment and in the medial compartment. BMLs detected by MRI were highly prevalent in this elderly Asian population. BMLs were significantly linked to knee pain, and BML severity correlated with knee pain severity. BMLs may be important surrogate targets for monitoring pain and structure modification in OA therapeutics.', 'To assess the relation of symptomatic knee osteoarthritis (OA), knee pain, and radiographic knee OA to All-cause mortality and to identify mediators in the causal pathway. Participants from the Osteoarthritis Initiative were divided into 4 groups: 1) symptomatic knee OA (i.e., both radiographic knee OA [Kellgren/Lawrence grade ≥2] and knee pain); 2) knee pain only; 3) radiographic knee OA only; and 4) neither radiographic knee OA nor knee pain. We examined the relation of knee OA status to All-cause mortality using a multivariable Cox proportional hazards model and assessed the extent to which the association was mediated by disability, physical component summary (PCS) and mental component summary (MCS) scores for quality of life (QoL), and use of oral pain-relief medications (i.e., nonsteroidal antiinflammatory drugs and opioids). Among 4,796 participants, 282 died over the 96-month follow-up period. Compared with those with neither radiographic knee OA nor knee pain, multivariable-adjusted hazard ratios (HRs) of mortality were 2.2 (95% confidence interval [95% CI] 1.6-3.1) for symptomatic knee OA, 0.9 (95% CI 0.6-1.4) for knee pain only, and 2.0 (95% CI 1.4-2.9) for radiographic knee OA only, respectively. Indirect effects (HRs) of symptomatic knee OA on mortality via disability and PCS of QoL were 1.1 (95% CI 1.0-1.4) and 1.2 (95% CI 1.0-1.4), respectively. No apparent mediation effect was observed through either MCS of QoL or oral pain-relief medications use. Participants with either symptomatic or radiographic knee OA were at an increased risk of All-cause mortality. Increased risk of mortality from symptomatic knee OA was partially mediated through its effect on disability and PCS of QoL.', 'To evaluate whether features of radiographic hand osteoarthritis (OA) are associated with quantitative magnetic resonance imaging (MRI)-defined knee cartilage thickness, radiographic knee OA, and 1-year structural progression. A total of 765 participants in Osteoarthritis Initiative (OAI; 455 women, mean age 62.5 yrs, SD 9.4) obtained hand radiographs (at baseline), knee radiographs (baseline and Year 1), and knee MRI (baseline and Year 1). Hand radiographs were scored for presence of osteophytes and joint space narrowing (JSN). Knee radiographs were scored according to the Kellgren-Lawrence (KL) scale. Cartilage thickness in the medial and lateral femorotibial compartments was measured quantitatively from coronal FLASHwe images. We examined the cross-sectional and longitudinal associations between features of hand OA (total osteophyte and JSN scores) and knee cartilage thickness, 1-year knee cartilage thinning (above smallest detectable change), presence of knee OA (KL grade ≥ 3), and progression of knee OA (KL change ≥ 1) by linear and logistic regression. Both hand OA features were included in a multivariate model (if p ≤ 0.25) adjusted for age, sex, and body mass index (BMI). Hand JSN was associated with reduced knee cartilage thickness (ß = -0.02, 95% CI -0.03, -0.01) in the medial femorotibial compartment, while hand osteophytes were associated with the presence of radiographic knee OA (OR 1.10, 95% CI 1.03-1.18; multivariate models) with both hand OA features as independent variables adjusted for age, sex, and BMI). Radiographic features of hand OA were not associated with 1-year cartilage thinning or radiographic knee OA progression. Our results support a systemic OA susceptibility and possibly different mechanisms for osteophyte formation and cartilage thinning.']
5	1832	5_anca_aav_vasculitis_gpa	['anca', 'aav', 'vasculitis', 'gpa', 'granulomatosis', 'polyangiitis', 'anca associated', 'wg', 'mpo', 'pr3', 'mpa', 'associated vasculitis', 'cytoplasmic', 'egpa', 'granulomatosis polyangiitis', 'relapse', 'antineutrophil', 'antineutrophil cytoplasmic', 'vasculitides', 'cytoplasmic antibody']	['polyangiitis gpa', 'polyangiitis egpa', 'mpo anca', 'pr3 anca', 'polyangiitis mpa', 'anca positive', 'associated vasculitis', 'anca associated', 'vasculitis aav', 'ancas']	['anca', 'aav', 'anca associated', 'pr3', 'mpa', 'associated vasculitis', 'egpa', 'granulomatosis polyangiitis', 'antineutrophil cytoplasmic', 'vasculitides']	['vasculitis', 'granulomatosis', 'polyangiitis', 'cytoplasmic', 'relapse', 'vasculitides', 'cytoplasmic antibody', 'renal', 'remission', 'rituximab']	['Anti-neutrophil cytoplasmic antibody (ANCA)-associated vasculitis (AAV) comprises\xa0granulomatosis with polyangiitis (GPA), microscopic polyangiitis (MPA) and eosinophilic granulomatosis with polyangiitis (EGPA), that share features of pauci-immune small-vessel vasculitis and the positivity of ANCA targeting proteinase-3 (PR3-ANCA) or myeloperoxidase (MPO-ANCA). AAV syndromes are rare, complex diseases and their aetio-pathogenesis is mainly driven by the interaction between environmental and genetic factors. In patients with GPA and MPA, the genetic associations are stronger with ANCA specificity (PR3- versus MPO-ANCA) than with the clinical diagnosis, which, in keeping with the known clinical and prognostic differences between PR3-ANCA-positive and MPO-ANCA-positive patients, supports an ANCA-based re-classification of these disorders. EGPA is also made up of genetically distinct subsets, which can be stratified on ANCA-status (MPO ANCA-positive versus ANCA-negative); these subsets differ in clinical phenotype and possibly in their response to treatment. Interestingly, MPO-ANCA-positive patients with either MPA or EGPA have overlapping genetic determinants, thus strengthening the concept that this EGPA subset is closely related to the other AAV syndromes. The genetics of AAV provides us with essential information to understand its varied phenotype. This Review discusses the main findings of genetic association studies in AAV, their pathogenic implications and their potential effect on classification, management and prognosis.', "To examine the relationship of antineutrophil cytoplasmic antibody (ANCA) type and ANCA-associated vasculitis (AAV) diagnosis with demographic features, disease manifestations, and clinical outcomes. We focused on patients who account for the differences between ANCA type and disease type classifications: anti-myeloperoxidase (MPO)-ANCA-positive and ANCA-negative patients with granulomatosis with polyangiitis (Wegener's) (GPA). We performed a pooled analysis of the Wegener's Granulomatosis Etanercept Trial and the Rituximab in ANCA-Associated Vasculitis trial comparing patients with MPO-ANCA-positive GPA and patients with ANCA-negative GPA to patients with proteinase 3 (PR3)-ANCA-positive GPA and patients with MPO-ANCA-positive microscopic polyangiitis (MPA). Of the 365 patients analyzed, 273 (75%) had PR3-ANCA-positive GPA, 33 (9%) had MPO-ANCA-positive GPA, 15 (4%) had ANCA-negative GPA, and 44 (12%) had MPO-ANCA-positive MPA. MPO-ANCA-positive GPA patients were younger at diagnosis compared to MPO-ANCA-positive MPA patients (53 versus 61 years; P\u2009=\u20090.02). Their disease manifestations and rates of relapse were similar to those of PR3-ANCA-positive GPA patients. Relapse was more frequent in MPO-ANCA-positive GPA patients than in patients with MPO-ANCA-positive MPA at trial entry as well as at 12 and 18 months. ANCA-negative patients with GPA had lower Birmingham Vasculitis Activity Score for Wegener's Granulomatosis scores at trial entry than PR3-ANCA-positive patients with GPA (4.5 versus 7.7; P\u2009<\u20090.01), primarily because of a lower prevalence of renal involvement. We were unable to demonstrate important clinical differences between MPO-ANCA-positive and PR3-ANCA-positive patients with GPA. The risk of relapse was associated more closely with disease type than with ANCA type in this patient cohort. These findings deserve consideration in the assessment of relapse risk in patients with AAV.", 'We reclassified Korean patients with antineutrophil cytoplasmic antibody (ANCA)-associated vasculitis (AAV) into 3 categories of AAV including MPO-ANCA, PR3-ANCA and ANCA-negative vasculitis, and investigated clinical and prognostic features. We reviewed the medical records of 133 patients with microscopic polyangiitis (MPA), granulomatosis with polyangiitis (GPA) and eosinophilic GPA (EGPA), who had either myeloperoxidase (MPO)-ANCA, proteinase 3 (PR3)-ANCA or no ANCA, and who had ever achieved the first remission. We compared clinical manifestations, initial Birmingham vasculitis activity score (BVAS) and five factor score (FFS), and relapse rates. Patients with ANCA-negative vasculitis had the youngest mean age at diagnosis (50.0 years old) among AAV categories. General, cutaneous and renal manifestations were commonly observed in MPO-ANCA vasculitis, while mucous membrane, eye, ear nose throat (ENT) and renal manifestations were often documented in PR3-ANCA vasculitis. ENT manifestation was also frequently observed in ANCA-negative vasculitis. However, there were no significant differences in pulmonary and nervous system manifestations among 3 AAV categories. There were no significant differences in cumulative relapse free survival according to the presence of MPO-ANCA or PR3-ANCA or no ANCA. Meanwhile, initial BVAS or BVAS for GPA ≥13.5 in MPO-ANCA vasculitis and initial FFS (1996) ≥1 in MPO-ANCA and ANCA-negative vasculitis were significant predictors of relapse of each AAV category. Clinical manifestations varied AAV categories, and neither MPO-ANCA nor PR3-ANCA significantly affected relapse of AAV. Initial BVAS or BVAS for GPA and FFS (1996) helped to predict relapse of specified AAV categories.']
6	1769	6_pss_ss_sjögren_sjögren syndrome	['pss', 'ss', 'sjögren', 'sjögren syndrome', 'salivary', 'syndrome', 'pss patients', 'gland', 'primary sjögren', 'glands', 'primary', 'primary ss', 'patients pss', 'salivary gland', 'syndrome pss', 'sicca', 'ss patients', 'salivary glands', 'syndrome ss', 'patients primary']	['sjögren syndrome', 'primary sjögren', 'pss patients', 'sjögren', 'salivary glands', 'patients pss', 'patients sjögren', 'salivary gland', 'pss', 'primary ss']	['ss', 'sjögren', 'sjögren syndrome', 'primary sjögren', 'primary ss', 'patients pss', 'sicca', 'salivary glands', 'syndrome ss', 'patients primary']	['salivary', 'syndrome', 'gland', 'glands', 'primary', 'salivary gland', 'sicca', 'salivary glands', 'parotid', 'patients']	["In the present study, we investigated whether thymosin β (Tβ) in saliva and in minor salivary glands is differentially expressed in patients with primary Sjögren's syndrome (pSS) and patients with autoimmune diseases (systemic sclerosis [SSc], systemic lupus erythematosus [SLE], and rheumatoid arthritis [RA], with and without sicca syndrome [ss]). Saliva specimens of nine patients with pSS, seven with ss/SSc, seven with ss/SLE, seven with ss/RA, seven with SSc, seven with SLE, and seven with RA, as well as ten healthy subjects, were analyzed using a high-performance liquid chromatograph coupled with a mass spectrometer equipped with an electrospray ionization source to investigate the presence and levels of Tβ4, Tβ4 sulfoxide, and Tβ10. Immunostaining for Tβ4 and Tβ10 was performed on minor salivary glands of patients with pSS and ss. Tβ4 levels were statistically higher in patients with pSS with respect to the other subgroups. Tβ10 was detectable in 66.7 % of patients with pSS and in 42.8 % of those with ss/SSc, while Tβ4 sulfoxide was detectable in 44.4 % of patients with pSS and in 42.9 % of those with ss/SSc. Tβ10 and Tβ4 sulfoxide were not detectable in patients without associated ss and in healthy control subjects. Regarding thymosin immunostaining, all patients had immunoreactivity for Tβ10, and a comparable distribution pattern in the four different subgroups of patients was observed. Tβ4 immunoreactivity was present in patients with ss/SSc and those with ss/SLE, while it was completely absent in patients with pSS and those with ss/RA. Our data show that higher salivary Tβ expression characterizes patients with pSS, while Tβ4 sulfoxide and Tβ10 salivary expression was selectively present in patients with sicca symptoms. Moreover, at the immunohistochemical level in patients with pSS, minor salivary glands showed a peculiar pattern characterized by immunostaining for Tβ10 in acinar cells in the absence of any reactivity for Tβ4. These findings, taken together, suggest a different role for Tβ4 and Tβ10 in patients with pSS who have ss and other autoimmune disease.", "We aimed to assess the diagnostic accuracy of salivary gland ultrasonography (SGUS) as a single test for the detection of primary Sjögren's syndrome (pSS) and examine the prognostic factors for severe structural damage of the salivary glands based on SGUS score. Patients with pSS (n=94) and idiopathic sicca syndrome (n=44) were evaluated using the SGUS 0-48 scoring system, which comprises five parameters: parenchymal echogenicity, homogeneity, hypoechoic areas, hyperechogenic reflections, and clearness of posterior borders. The salivary gland volume and intraglandular power Doppler signal (PDS) were also assessed. A multivariate linear regression analysis was performed to determine the factors associated with SGUS score. Patients with pSS showed a significantly higher SGUS score than controls [median (IQR): 24.5 (13.0) vs 6 (3.75), p<0.001]. An SGUS cut-off of ≥14 had a sensitivity of 80.9% and a specificity of 95.5% for the diagnosis of pSS. There were no significant differences in the measured volumes and PDS between pSS patients and controls. The SGUS score correlated with unstimulated salivary flow rate (USFR), serum rheumatoid factor and IgG. Double seropositivity with anti-Ro/SS-A and anti-La/SS-B (β=6.060, p=0.001) and USFR (β=-1.913, p<0.001) were independently associated with the SGUS score. The SGUS scoring system is a valuable diagnostic method for pSS. Double seropositivity of anti-Ro/SS-A and La/SS-B along with USFR were independent predictive factors for structural damage of the salivary glands.", "Salivary gland ultrasonography (SGUS) has been applied in the diagnosis of Sjögren's syndrome (SS). The aim of this study is to investigate the association of SGUS findings with clinical, histological, and serologic features of SS. A total of 104 patients with suspected SS underwent SGUS for evaluation of salivary gland involvement. Patients with primary SS were determined according to the classification criteria for SS. The parenchymal inhomogeneity of bilateral parotid and submandibular glands was graded from 0 (homogeneity) to 4 (gross inhomogeneity). Receiver operating characteristic curve analysis was performed to compare the diagnostic performance of different SGUS scoring methods. Clinical and serologic features were compared between groups classified by SGUS score. The association between SGUS and these features of SS was explored by multivariable linear regression analysis. Study participants were predominantly women (96.2%) and had a mean age of 54.1\xa0years. Eighty-seven patients and 88 patients with primary SS were identified based on AECG criteria and ACR/EULAR classification criteria for SS, respectively. Among the different scoring methods, the sum of the grades of four salivary glands (range 0-16) had the best diagnostic performance, with sensitivity of 77.3% and specificity of 87.5% (cutoff value, 7) for distinguishing primary SS from sicca non-SS. SGUS score was associated with focus score in labial salivary gland biopsy (β\xa0=\xa00.240, p\xa0=\xa00.033) and anti-Ro/SSA serology (β\xa0=\xa00.283, p\xa0=\xa00.016) and inversely associated with unstimulated whole salivary flow (β\xa0=\xa0-0.298, p\xa0=\xa00.011). Ultrasonography of major salivary glands is associated with histopathology of minor salivary glands, serology of SS, and salivary gland function."]
7	1582	7_chondrocytes_cartilage_expression_chondrocyte	['chondrocytes', 'cartilage', 'expression', 'chondrocyte', 'articular', 'oa', 'matrix', 'mmp', 'human', 'collagen', 'articular cartilage', 'il', 'induced', 'aggrecan', 'repair', 'culture', 'cell', 'cells', 'mice', 'mmp 13']	['oa chondrocytes', 'oa cartilage', 'articular chondrocytes', 'chondrocytes', 'human chondrocytes', 'cartilage', 'chondrocyte', 'oa', 'osteoarthritis oa', 'osteoarthritis']	['chondrocytes', 'cartilage', 'expression', 'oa', 'collagen', 'articular cartilage', 'aggrecan', 'repair', 'culture', 'mmp 13']	['chondrocytes', 'cartilage', 'expression', 'chondrocyte', 'articular', 'matrix', 'human', 'collagen', 'articular cartilage', 'aggrecan']	['To determine the effects of avocado/soybean unsaponifiables (ASU) on osteoblast-induced dysregulation of chondrocyte metabolism. Human chondrocytes were isolated from osteoarthritis (OA) cartilage and cultured in alginate beads for 4 or 10 days in the absence or presence of osteoblasts isolated from nonsclerotic (NSC) or sclerotic (SC) zones of OA subchondral bone plate in monolayer. Before co-culture, osteoblasts were incubated or not with 10 microg/ml ASU for 72 hours. Aggrecan, type II collagen, matrix metalloproteinase-3 (MMP-3) and MMP-13, tissue inhibitor of metalloproteinase (TIMP-1), transforming growth factor-beta1 (TGF-beta1) and TGF-beta3, inducible NO synthase (iNOS), and cyclooxygenase-2 (COX-2) mRNA levels in chondrocytes were quantified by RT-PCR. Aggrecan, osteocalcin, TGF-beta1, interleukin 1beta (IL-1beta), and IL-6 production were assayed by immunoassays. In co-culture, SC osteoblasts induced a significant inhibition of matrix protein production and a significant increase of MMP synthesis by chondrocytes. In contrast, SC osteoblasts did not modify TIMP-1, TGF-beta1 and TGF-beta3, iNOS, or COX-2 mRNA levels in chondrocytes. The pretreatment of SC osteoblasts with ASU fully prevented the inhibitory effects of SC osteoblasts on matrix component production, and even significantly increased type II collagen mRNA level over the control (chondrocytes alone) value. In contrast, pretreatment of SC osteoblasts with ASU did not significantly modify the expression of MMP, TIMP-1, TGF-beta1, TGF-beta3, iNOS, or COX-2 gene by chondrocytes. ASU prevent the osteoarthritic osteoblast-induced inhibition of matrix molecule production, suggesting that this compound may promote OA cartilage repair by acting on subchondral bone osteoblasts. This finding constitutes a new mechanism of action for this compound, known for its beneficial effects on cartilage.', 'Osteoarthritic (OA) cartilage degeneration and cartilage destruction in rheumatoid arthritis depends significantly on enzymatic degradation of cartilage proteoglycan aggrecan. A member of the ADAMTS family of proteases, ADAMTS-1 was described to have \\aggrecanase\\" activity. We investigated the quantitative expression and distribution of ADAMTS-1 in healthy and OA cartilage and in cultured articular chondrocytes with and without stimulation by interleukin 1beta (IL-1beta) and insulin-like growth factor-I (IGF-I). Conventional and online polymerase chain reaction (PCR) technology was used to determine ADAMTS-1 mRNA expression levels of ADAMTS-1. Protein was localized using immunostaining with different polyclonal antibodies. Conventional and online semiquantitative PCR showed significant levels of ADAMTS-1 mRNA expression in normal and OA chondrocytes in vivo and in vitro. Only a slight increase was observed in OA cartilage. After stimulation with IL-1beta a downregulation of ADAMTS-1 was observed, whereas IGF did not appear to change mRNA expression levels in vitro. The in vivo mRNA expression results were confirmed by the presence of significant protein staining with antibodies for ADAMTS-1 in normal and OA chondrocytes as well as Western blotting analysis. Whereas a significantly stronger stain was seen in normal articular cartilage in the upper zones, in OA cartilage as well the middle zone showed enhanced staining. Our results confirm the expression and presence of ADAMTS-1 in articular cartilage. However, they also point out that ADAMTS-1 appears to be constitutively expressed by adult articular chondrocytes and overall is not strongly upregulated in OA. Thus our data suggest that ADAMTS-1 is the first matrix-degrading enzyme downregulated by the catabolic factor IL-1beta in vitro."', 'Autologous chondrocyte transplantation (ACT) is a routine technique to regenerate focal cartilage lesions. However, patients with osteoarthritis (OA) are lacking an appropriate long-lasting treatment alternative, partly since it is not known if chondrocytes from OA patients have the same chondrogenic differentiation potential as chondrocytes from donors not affected by OA. Articular chondrocytes from patients with OA undergoing total knee replacement (Mankin Score > 3, Ahlbäck Score > 2) and from patients undergoing ACT, here referred to as normal donors (ND), were isolated applying protocols used for ACT. Their chondrogenic differentiation potential was evaluated both in high-density pellet and scaffold (Hyaff-11) cultures by histological proteoglycan assessment (Bern Score) and immunohistochemistry for collagen types I and II. Chondrocytes cultured in monolayer and scaffolds were subjected to gene expression profiling using genome-wide oligonucleotide microarrays. Expression data were verified by using real-time PCR. Chondrocytes from ND and OA donors demonstrated accumulation of comparable amounts of cartilage matrix components, including sulphated proteoglycans and collagen types I and II. The mRNA expression of cartilage markers (ACAN, COL2A1, COMP, CRTL1, SOX9) and genes involved in matrix synthesis (BGN, CILP2, COL9A2, COL11A1, TIMP4) was highly induced in 3D cultures of chondrocytes from both donor groups. Genes associated with hypertrophic or OA cartilage (ALPL, COL1A1, COL3A1, COL10A1, MMP13, POSTN, PTH1R, RUNX2) were not significantly regulated between the two groups of donors. The expression of 661 genes, including COMP, FN1, and SOX9, was differentially regulated between OA and ND chondrocytes cultured in monolayer. During scaffold culture, the differences diminished between the OA and ND chondrocytes, and only 184 genes were differentially regulated. Only few genes were differentially expressed between OA and ND chondrocytes in Hyaff-11 culture. The risk of differentiation into hypertrophic cartilage does not seem to be increased for OA chondrocytes. Our findings suggest that the chondrogenic capacity is not significantly affected by OA, and OA chondrocytes fulfill the requirements for matrix-associated ACT.']
8	1472	8_fm_fibromyalgia_fms_pain	['fm', 'fibromyalgia', 'fms', 'pain', 'fm patients', 'fiq', 'fibromyalgia fm', 'sleep', 'patients fibromyalgia', 'fatigue', 'patients fm', 'depression', 'symptoms', 'fibromyalgia impact', 'impact questionnaire', 'questionnaire', 'fibromyalgia syndrome', 'widespread', 'impact', 'exercise']	['fibromyalgia fm', 'fibromyalgia patients', 'fm patients', 'fibromyalgia', 'patients fibromyalgia', 'patients fm', 'women fibromyalgia', 'fm', 'women fm', 'fibromyalgia syndrome']	['fibromyalgia', 'fiq', 'fibromyalgia fm', 'sleep', 'patients fibromyalgia', 'fatigue', 'depression', 'fibromyalgia impact', 'impact questionnaire', 'fibromyalgia syndrome']	['fibromyalgia', 'pain', 'sleep', 'fatigue', 'depression', 'symptoms', 'fibromyalgia impact', 'questionnaire', 'fibromyalgia syndrome', 'widespread']	['It is known that physical activity and muscular performance are reduced in fibromyalgia (FM) syndrome. This study aims to compare the performance of trunk muscles in women with FM and healthy controls and evaluate the correlation between trunk muscle strength and FM severity. Forty-six patients with FM and 42 age- and body mass index-matched healthy housewives without FM were included in the FM and control groups, respectively. The Fibromyalgia Impact Questionnaire (FIQ) was used for the assessment of FM severity. The pain intensity was evaluated using the visual analogical scale (VAS). An isokinetic dynamometer was used to measure the isokinetic trunk muscle strength. The peak torque (PT) values were recorded. The psychological status of the patients was evaluated using the Beck Depression Inventory. There was no statistically significant difference in terms of age, BMI, and BDI scores in two groups (p\u2009>\u20090.05, for all). The isokinetic trunk extensor PT values were significantly lower in the FM group (p\u2009=\u20090.002 for 60°/s, and p\u2009<\u20090.001 for 90°/s and 120°/s) than control group. There was a statistically significant negative correlation between FIQ score and isokinetic extensor muscle parameters. The results indicate that trunk extensor muscles were significantly weaker in FM patients. Trunk extensor muscle strength decreased as FM severity increased in FM patients.', 'This study aims to investigate the rate of type D personality in Turkish patients with fibromyalgia (FM) and evaluate its associations with clinical parameters of FM as well as its effects on health-related quality of life (HRQoL). The study included 100 patients with FM (14 males, 86 females; mean age 34.6±7.4 years; range, 22 to 49 years) fulfilling 1990 American College of Rheumatology diagnostic criteria and 50 healthy controls (9 males, 41 females; mean age 32.6±6.5 years; range, 21 to 50 years). Type D personality was assessed using the type D scale-14 (DS-14). FM disease severity was determined by Fibromyalgia Impact Questionnaire (FIQ), functional status by Stanford Health Assessment Questionnaire (HAQ), and HRQoL by Nottingham Health Profile (NHP). Severity of pain and fatigue were measured by visual analog scale (VAS). The frequency of type D personality was 33% in FM patients and 12% in controls (odds ratio=3.612, 95% confidence interval 1.398-9.333) (p=0.006). Type D FM patients scored higher in tender point count (TPC), FIQ, HAQ, VAS-pain and all NHP subgroups except energy (p<0.01). Type D personality was found to be correlated with FIQ, TPC, HAQ, VAS-pain and NHP subgroups except energy (p<0.01). Based on our findings, assessment of personality characteristics of patients with FM may hold the key for the treatment of the disease. Besides, a better understanding of personality-related pain in FM patients may provide a more targeted approach to pain treatment.', "To compare fibromyalgia (FM) core symptoms, FM impact severity and health status between the recently defined type A and type B of fibromyalgia. To compare disease impact and health status between FM patients and non-FM chronic pain control group. Finally, to compare health related quality of life and disease symptom severity by demographic background and widespread pain index (WPI). A total of 284 consecutive FM patients and 96 non-FM control patients were enrolled. The information of four questionnaires including the Fibromyalgia Survey Questionnaire (FSQ), the Fibromyalgia Impact Questionnaire (FIQ), the 12-item Short Form Health Survey (SF-12) and questionnaires regarding demographic features were collected from a local FM registry. Of all FM patients, 102 (94%) and 7 (6%) were type A and B, respectively. We found statistically significant differences in symptomatology, the FIQ scores and the SF-12 subscales across two type and control groups (p<0.001). However, when we compared these scores pairwise, except WPI there were no significant differences in other scores between type A and B. Also, there were no significant differences in FIQ and SF-12 scores across different age or educational status groups. Interestingly, patients with higher WPI had significantly higher FIQ (overall, symptom, and total) scores, worse PCS-12 and MCS-12 scores, and vice versa. Type B constitutes a minor but important component of FM that probably has a marked impact on the patient's perceived illness severity and quality of life. Further, WPI probably is the most important single indicator of disease severity and quality of life in FM."]
9	1424	9_synovitis_mri_joints_ultrasound	['synovitis', 'mri', 'joints', 'ultrasound', 'doppler', 'joint', 'imaging', 'pd', 'msus', 'tenosynovitis', 'erosions', 'wrist', 'ra', 'power doppler', 'mcp', 'ultrasonography', 'power', 'synovial', 'arthritis', 'clinical']	['arthritis ra', 'ra', 'respectively', 'ra patients', 'rheumatoid arthritis', 'disease activity', 'patients ra', 'subclinical synovitis', 'arthritis', 'synovitis']	['synovitis', 'mri', 'ultrasound', 'pd', 'msus', 'tenosynovitis', 'erosions', 'wrist', 'power doppler', 'arthritis']	['synovitis', 'joints', 'ultrasound', 'doppler', 'joint', 'imaging', 'tenosynovitis', 'erosions', 'wrist', 'ultrasonography']	['The main aim of this study was to investigate the relationship between ultrasound (US) findings indicative of joint inflammation and US features characterising bone erosions at joint level in patients with rheumatoid arthritis (RA) in clinical remission. Twenty-four consecutive patients with RA in clinical remission according to EULAR criteria (DAS28<2.6) underwent a complete clinical assessment. An experienced sonographer blind to the clinical data performed the US examinations to detect and score signs of joint inflammation and bone erosions from second to fifth metacarpophalangeal (MCP) joints of both hands. All joints were scanned both on dorsal and volar aspects. The second and fifth MCP joints were scanned also in lateral aspects. The patients were mainly female (79.2%), with a mean age of 63.2 years ±12.3 standard deviation (SD) and a mean disease duration of 114.5 months ±53.9 SD. Half of the patients were rheumatoid factor positive and 45.8% were anti-citrullinated protein antibody positive. A total of 192 MCP joints and 480 aspects were assessed. Of these joints, 105 (54.7%) were found inflamed by grey-scale US, 57 (29.7%) were power Doppler (PD) positive, and bone erosions were detected in 42 (21.7%) joints. PD signal was found in 30 (53.6%) of the 56 eroded aspects and in only 41 (9.7%) out of the 424 aspects without bone erosions. Both the GS and PD mean scores were statistically higher in the joints with US bone erosions compared to those without erosions. A higher prevalence of PD signal was found in the joints where bone erosions were detected. This is the first study providing evidence supporting the association between US bone erosions and the persistence of subclinical inflammation in RA patients in clinical remission.', 'To compare magnetic resonance imaging (MRI) and ultrasonography (US) in the detection of joint inflammation of rheumatoid arthritis (RA), 6 patients with RA were examined by US and low-field 0.3-T nonenhanced dedicated extremity MRI (compacTscan). All patients were females, with mean age of 50.2 years, mean disease duration of 13.5 years, and mean disease activity score (DAS)28-CRP of 1.78. Each patient was treated with either infliximab, etanercept, adalimumab, or tocilizumab. Intercarpal joints, radioulnar joints, second through fifth proximal interphalangeal (PIP) joints, and first through fifth metacarpophalangeal (MCP) joints (a total of 132 joints, 22 joints in each patient) were assessed by MRI for presence of joint inflammation. A total of 156 joints (24 first interphalangeal and radiocarpal joints plus the above 132 joints), were assessed by grayscale US (GS-US) and power Doppler US (PD-US) for presence of joint inflammation by two trained ultrasonographers. We assessed correlations between joint inflammations on MRI and GS-US/PD-US, and also interobserver correlation between the two ultrasonographers by calculating intraclass correlation coefficients (ICC). Synovial hypertrophy and/or synovial fluid was detected in 74/156 joints on GS-US, and synovitis was detected in 10/156 joints on PD-US and in 38/132 joints on MRI. Using PD-US as a reference, sensitivity of MRI in detection of synovitis was 80%. Using MRI as a reference, sensitivity of PD-US was 21%. Specificity of PD-US was higher than that of MRI. Overall agreement between GS-US and MRI and between PD-US and MRI was 0.56 and 0.76, respectively, suggesting that results of PD-US are close to those of MRI. ICC was 0.545 for GS-US and 0.807 for PD-US, suggesting specificity of PD-US in detecting joint inflammation. Our results show that findings of PD-US correlated with those of MRI. Low-field MRI and PD-US are useful tools for assessment of patients with RA.', 'The aim of this study was to investigate the characteristics of power Doppler (PD) subclinical synovitis in patients with RA who achieve clinical remission free from physical synovitis. Twenty-nine RA patients were consecutively enrolled. All of the patients had achieved clinical remission [simplified disease activity index (SDAI) 3.3] for at least 6 months at the musculoskeletal ultrasound (MSKUS) examination. Additionally, none of the patients exhibited tender joints at 68 sites or swollen joints at 66 sites. MSKUS of bilateral wrist and finger joints, including the first to fifth MCP joints, the first IP joint and the second to fifth PIP joints, was performed and the findings obtained by grey scale (GS) and PD were graded on a semi-quantitative scale from 0 to 3. The median disease duration upon the introduction of DMARDs was 3 months and that at MSKUS examination was 21 months. The percentages of patients with PD synovitis in at least one joint were PD grade 1, 58.6%; PD grade 2, 31.0% and PD grade 3, 6.9%. The use of biological agents was low in patients with PD synovitis grade 2 (P < 0.05). The presence of US bone erosion was high by patient (P < 0.05) and by joint (P < 0.0001) with PD synovitis as compared with those without PD synovitis. However, no correlations were found between PD synovitis measures and serum biomarkers, including angiogenesis factors. PD subclinical synovitis correlates with several clinical characteristics, whereas conventional serum biomarkers are not useful for indicating the presence of subclinical PD synovitis.']
10	1382	10_aps_apl_antiphospholipid_thrombosis	['aps', 'apl', 'antiphospholipid', 'thrombosis', 'antiphospholipid syndrome', 'antibodies', 'thrombotic', 'acl', 'syndrome aps', 'antiphospholipid antibodies', 'syndrome', 'igg', 'paps', 'gpi', 'aps patients', 'anticoagulant', 'igm', 'pregnancy', 'venous', 'anti']	['antiphospholipid antibodies', 'antiphospholipid antibody', 'primary antiphospholipid', 'apl antibodies', 'antiphospholipid syndrome', 'patients antiphospholipid', 'antibodies apl', 'antiphospholipid', 'apl', 'apls']	['apl', 'antiphospholipid', 'antiphospholipid syndrome', 'antibodies', 'thrombotic', 'acl', 'antiphospholipid antibodies', 'gpi', 'aps patients', 'anticoagulant']	['antiphospholipid', 'thrombosis', 'antiphospholipid syndrome', 'antibodies', 'thrombotic', 'syndrome', 'anticoagulant', 'pregnancy', 'venous', 'anti']	['The objective of this study was to characterize risk factors for thrombotic events in lupus patients. A total of 272 lupus patients were followed up for five years during which the presence of aPL antibodies [anticardiolipin (aCL), anti-beta2-glycoprotein I (abeta2GPI) and lupus anticoagulant (LAC)] were determined, and all thrombotic incidents and antithrombotic therapy-related data were collected. At baseline, three groups were constituted, an aPL- group with 107 aPL negative patients, an aPL+ group with 81 aPL positive patients without clinical thrombosis and a secondary antiphospholipid syndrome (APS) group with 84 aPL+ patients who met the Sapporo criteria. LAC was more common in the APS than the aPL+ group (32.1% versus 9.9%, P < 0.001). The prevalence of clinical thrombotic events was significantly higher when all three types of aPL were present compared to only aCL positive cases. During follow up, aPL appeared in 7.5% of the aPL- group, and 2.8% of this group had thrombotic complications. In the aPL+ group, thrombotic events reoccurred in 1.9% of those receiving antithrombotic prophylaxis and 6.9% of those without primary prophylaxis. Despite anticoagulant therapy, thrombotic events reoccurred in 8.3% of the APS group. These findings indicate that LAC, constant and cumulative presence of aPL and previous thrombosis are positive predictors for the development of thrombotic complication in lupus patients.', 'Antiphospholipid antibodies (aPL) have been associated with syndromes involving thrombosis, fetal loss and thrombocytopenia. Genetic and environmental conditions are among the factors attributed to the cause of autoimmune diseases such as the antiphospholipid syndrome (APS) and systemic lupus erythematosus (SLE). The aim of this study was to determine whether these factors determine the prevalence of aPL. Three groups of patients were tested for the presence of IgG, IgM and IgA anticardiolipin (aCL), antiphosphatidylinositol (aPI), antiphosphatidylglycerol (aPG) and antiphosphatidylserine (aPS) antibodies: (i) patients with primary APS (PAPS); (ii) patients with SLE and secondary APS; and (iii) patients with SLE without APS. First-degree relatives and spouses of patients with SLE/APS were also tested for circulating aPL. IgG aPL were particularly prevalent in patients with PAPS. IgG aPI and aCL were more prevalent in patients with PAPS than the IgM equivalents (P < 0.0001). Notably, none of the patients with PAPS had IgA aPL. A significantly higher number of relatives of patients with SLE/APS possessed IgG aPL than the normal controls. Except for aPG (P < 0.03), the prevalence of these antibodies in the relatives was not significantly different from patients with SLE/APS. The relatives also had significantly higher prevalence of IgG aPI, aPS and aCL antibodies than IgM aPL antibodies. In contrast, the prevalence of IgG aPL in the spouses was no different than in the healthy controls. Genetic factors, shared by patients and their relatives, seem to have some effect on the prevalence of aPL in the subjects studied, while environmental factors shared by spouses appear to have no influence.', 'The antiphospholipid syndrome (APS) (1) is defined by the development of vascular thrombosis, or pregnancy morbidity in the presence of persistent antiphospholipid antibodies (aPL). Antinuclear antibodies (ANA) can be detected in primary APS patients without any clinical systemic autoimmune disease. The presence of ANA antibodies could confer a specific phenotype in primary APS. To evaluate the characteristics of APS patients with antinuclear antibodies without other autoimmune disease (ANA positive APS patients) in comparison with primary APS without ANA or secondary APS patients with associated systemic lupus erythematosus (SLE). Clinical and biologic data from 195 APS were retrospectively collected and patients were classified as primary APS with positive ANA (ANA-positive APS), primary APS without any ANA (ANA-negative APS), and SLE-associated APS (SLE-APS). Fourty patients (21%) were classified into ANA-positive APS group, 77 (39%) in ANA-negative APS and 78 (40%) in SLE-APS. In ANA-positive APS patients, 20 patients (51%) had arterial thrombosis, 14 (41%) had veinous thrombosis and 19% had obstetrical complications. There was no difference between the three groups for the frequency of thrombotic manifestations and obstetrical complications. ANA-positive APS patients had more non-criteria manifestations than ANA-negative APS (48% versus 25%; P≤0.01). ANA-positive APS had more triple aPL positivity (59% versus 18%; P<0.001) and more thrombosis and obstetrical recurrences (63% versus 36%; P<0.01) in comparison with ANA-negative APS patients. ANA-positive APS had more triple aPL positivity than SLE-APS patients (54% versus 33%; P<0.05). ANA-positive APS and SLE-APS patients had similar clinical manifestations, and recurrences. Despite a limited follow-up (28 months (11-50)) none of the ANA-positive APS develop SLE. Antiplatelet and anticoagulant therapies were similar for the three groups. SLE-APS patients received more immunomodulatory therapies. ANA positivity in patients with APS enables to individualize a subset of patients with a more severe phenotype. Whereas the ANA positivity does not seem to be associated with the risk to develop SLE, prospective studies with a longer follow-up are necessary, in particular to evaluate the effect of additional therapies in this subset of APS.']
11	1319	11_pain_lbp_low pain_musculoskeletal	['pain', 'lbp', 'low pain', 'musculoskeletal', 'neck', 'work', 'disability', 'low', 'neck pain', 'health', 'chronic', 'care', 'workers', 'msk', 'prevalence', 'physical', 'shoulder', 'intensity', 'disorders', 'musculoskeletal disorders']	['lbp', 'pain lbp', 'low pain', 'pain intensity', 'pain disability', 'pain', 'chronic pain', 'physiotherapy', 'neck pain', 'health care']	['lbp', 'low pain', 'disability', 'neck pain', 'chronic', 'workers', 'msk', 'prevalence', 'shoulder', 'musculoskeletal disorders']	['pain', 'low pain', 'musculoskeletal', 'neck', 'work', 'disability', 'low', 'health', 'chronic', 'care']	['Low back pain (LBP) affects most people at some stage in life. However, the burden on the health care system is unclear. We studied: 1) the 1-year consultation prevalence, 2) the rate of first-time consultation for LBP and the relationship of the frequency to other musculoskeletal conditions, and 3) the health care utilization of patients with LBP compared to the general population. Using the health care register in Southern Sweden (population 1.2 million), including diagnoses (International Statistical Classification of Diseases and Related Health Problems, Tenth Revision) by physicians, we identified all patients who in 2009 were diagnosed with LBP, defined as lumbago with sciatica, low back pain, or other/unspecified dorsalgia. We defined first-time consultation as a consultation in 2009 without a record of an LBP diagnosis in 2004-2008. Standardized health care utilization ratios were calculated for LBP patients compared to the general population seeking care. The 1-year consultation prevalence of LBP in the population was 3.8% (4.3% for women, 3.3% for men) and increased with age. LBP had been recorded in 17.1% of all patients (16.5% for women, 18.0% for men) who had been diagnosed with any musculoskeletal condition. The rate of first-time consultation was 238 per 10,000 adults (265 for women, 209 for men). The health care utilization ratios in female and male patients with LBP were 1.74 (95% confidence interval [95% CI] 1.73-1.75) and 1.81 (95% CI 1.80-1.82), respectively. LBP, diagnosed in every sixth patient who consulted due to a musculoskeletal problem, is a public health concern that needs structured management. Patients with LBP consume close to twice as much health care as the general population and this warrants more awareness.', 'Persisting neck pain is common in society. It has been reported that the prevalence of neck pain in office workers is much higher than in the general population. The costs to the worker, employer and society associated with work-related neck pain are known to be considerable and are escalating. The factors that place office workers at greater risk of developing neck pain are not understood. The aim of this study is to investigate the incidence and risk factors of work-related neck pain in Australian office workers. We will conduct a prospective cohort study. A cohort of office workers without neck pain will be followed over a 12 month period, after baseline measurement of potential risk factors. The categories of risk factors being evaluated are physical (cervical spine posture, range of movement, muscle endurance and exercise frequency), demographic (age, sex), work environment (sitting duration, frequency of breaks) and psychosocial (psychological distress and psychosocial work factors). Cox regression analysis will be used to identify risk factors associated with work-related neck pain, and will be expressed as hazard ratios with 95% confidence intervals. The data will also enable the incidence of neck pain in this population to be estimated. In addition to clarifying the magnitude of this occupational health problem these data could inform policy in workplaces and provide the basis for primary prevention of neck pain in office workers, targeting the identified risk factors.', 'Low back pain (LBP) represents a major socioeconomic burden for the Western societies. Both life-style and work-related factors may cause low back pain. Prospective cohort studies assessing risk factors among individuals without prior history of low back pain are lacking. This aim of this study was to determine risk factors for developing low back pain (LBP) among health care workers. Prospective cohort study with 2,235 newly educated female health care workers without prior history of LBP. Risk factors and incidence of LBP were assessed at one and two years after graduation. Multinomial logistic regression analyses adjusted for age, smoking, and psychosocial factors showed that workers with high physical work load had higher risk for developing LBP than workers with low physical work load (OR 1.8; 95% CI 1.1-2.8). In contrast, workers with high BMI were not at a higher risk for developing LBP than workers with a normal BMI. Preventive initiatives for LBP among health care workers ought to focus on reducing high physical work loads rather than lowering excessive body weight.']
12	1139	12_bd_behçet_behçet disease_bd patients	['bd', 'behçet', 'behçet disease', 'bd patients', 'disease bd', 'bs', 'patients bd', 'involvement', 'disease', 'genital', 'behcet', 'ocular', 'thrombosis', 'vascular', 'ulcers', 'behçet syndrome', 'patients', 'patients behçet', 'behcet disease', 'oral']	['bd patients', 'disease bd', 'patients bd', 'behçet disease', 'behcet disease', 'bd', 'behçet', 'behcet', 'behçet syndrome', 'patients behçet']	['behçet disease', 'disease bd', 'patients bd', 'disease', 'genital', 'thrombosis', 'vascular', 'ulcers', 'behçet syndrome', 'patients behçet']	['behçet', 'involvement', 'disease', 'genital', 'ocular', 'thrombosis', 'vascular', 'ulcers', 'patients', 'oral']	["Behçet's disease (BD) is a multi-systemic inflammatory disorder which can affect all types and sizes of blood vessels. This study aims to evaluate the prevalence and characteristics of vascular involvement in BD. Among 796 patients diagnosed with BD, 102 patients (81 male, 21 female) with vascular involvement were included, whose detailed clinical characteristics were recorded. The diagnosis of vascular lesions was made on clinical signs, by Doppler ultrasonography, and/or angiography using computed tomographic or magnetic resonance techniques. Vascular involvement occurred in 12.8 % of BD patients. Male to female ratio was 3.86:1. Mean age at onset of vascular involvement was 29.5\u2009±\u200911.3 years. Vascular lesion was the initial sign of BD in 28 patients, accounting for 27.5 %. Of 102 BD patients with vascular involvement, 72 had venous lesions (70.6 %) and 56 had arterial lesions (54.9 %), among which 26 (25.5 %) patients had both venous and arterial involvements. Female BD patients were more often involved with arterial lesions, whereas male BD patients developed venous lesions more often than females, P\u2009=\u20090.000. The most common type of vascular involvement was deep venous thrombosis in lower extremities (n\u2009=\u200949), other affected venous sites including inferior vena cava, superior vena cava, and cerebral venous. The prominent type of arterial lesions was dilatation (n\u2009=\u200925, including 24 cases of aneurysms); other types included eight cases of occlusion and 23 cases of stenosis. The main locations of arterial lesions were the aorta (n\u2009=\u200919), lower extremity arteries (n\u2009=\u200915), pulmonary arteries (n\u2009=\u200913), coronary arteries (n\u2009=\u20095), and subclavian arteries (n\u2009=\u20095). Compared with those without vascular lesions, ocular involvement, genital ulcers, and arthritis were significantly less frequent among patients with vasculo-BD (23.5 vs 35.2 %, P\u2009=\u20090.024; 54.9 vs 76.5 %, P\u2009=\u20090.000; 19.6 vs 30.5 %, P\u2009=\u20090.026), whereas a higher frequency of cardiac involvement was found in vasculo-BD patients (20.6 vs 3.6 %, P\u2009=\u20090.000). Vascular involvement is a complication in BD patients. This study illustrated that venous lesions are more frequently involved than arterial lesions. Vascular lesions correlated with a high frequency of cardiac involvement and a low incidence of ocular lesions, genital ulcers, and arthritis.", "Behçet's disease (BD) is a chronic disorder characterized by mucocutaneous and multisystem manifestations. Fibromyalgia (FM) is characterized by widespread musculoskeletal pain and may be present concomitantly with several rheumatic diseases. Our aims were to investigate the prevalence of FM in patients with BD and to evaluate the possible relation of FM presence with BD disease activity. A total of 104 Behcet patients were included in this study. Age, sex, disease durations and the BD Current Activity Form (BDCAF) scores as disease activity evaluation were recorded. Presence of FM and the Fibromyalgia Impact Questionnaire (FIQ) scores was investigated. Also, ESR and CRP concentrations were determined in all patients. Mann-Whitney U test and Pearson's correlation tests were used for the statistical analysis. There were 60 female and 40 male patients with an age range of 19-51 years. Eighteen of 100 BD patients were diagnosed as FM. Although ages, disease duration and laboratory parameters did not differ between BD patients with and without FM, BD patients with FM were more frequently female (p < 0.000). The presence of FM did not differ significantly between patients with and without systemic manifestations. Also, oral-genital ulcers, erythema nodosum, thrombophlebitis, pustular lesions and doctor's impression of disease activity scores were not found to be different in BD patients with or without FM. However, there were significant differences in fatigue, headache, arthralgia and patient impression of disease activity (today and last 28 days) between these groups (p < 0.000; p < 0.01; p < 0.01; p = 0.021 and p = 0.027, respectively). Also, there were significant correlations between BDCAF and FIQ items that refer pain and fatigue (p < 0.01). FM is a common and important clinical problem that may represent an additional factor that worsens pain and physical limitations in patients with BD. The higher prevalence of FM in patients with BD seems to be affected by BD itself, rather than its severity.", "The aim of this study was to evaluate the incidence of neurological manifestations of Behçet's disease (BD) in patients on cyclosporin A (CSA) compared with those on other medications. The records of 117 patients with BD who visited our hospital between 1990 and 2003 were reviewed with respect to symptoms and medication. All episodes of constant therapy prior to central nervous system (CNS) involvement were counted, and then the associations were analysed by the exact Fisher-Freeman-Halton test and adjusted for multiple tests by the Bonferroni-Holm method. We observed ten new cases of CNS manifestations in our patients with BD being regularly seen and treated in our tertiary care centre. The overall prevalence of neuro-BD in our patient group was 8.5%. In a retrospective analysis, the incidence of new-onset neurological disease (neuro-BD) in all patients with BD who regularly visited our hospital was significantly higher in patients on CSA than in those on other medications (6 of 21 vs 0 of 175 episodes, P<0.0001). This contrasts the obvious efficacy of CSA on extracerebral manifestations of BD, such as severe ocular disease, mucocutaneous lesions or arthritis. CSA exerts differential efficacy on various manifestations of BD. It is very effective for severe ocular and other moderate to severe manifestations of BD, but its efficacy for the prevention of neuro-BD seems to be inferior to that of other medications used in BD, such as azathioprine or interferon-alpha. The reasons for this are unclear, but the potential toxic effects of CSA on the CNS may be a predisposing factor for CNS vasculitis in BD."]
13	952	13_cardiovascular_ra_cvd_risk	['cardiovascular', 'ra', 'cvd', 'risk', 'cv', 'ra patients', 'cholesterol', 'cv risk', 'cardiovascular risk', 'patients ra', 'carotid', 'atherosclerosis', 'risk factors', 'lipid', 'cardiovascular disease', 'cvd risk', 'hdl', 'rheumatoid', 'rheumatoid arthritis', 'factors']	['ra', 'ra patients', 'patients ra', 'arthritis ra', 'ra associated', 'rheumatoid arthritis', 'cv risk', 'cvd risk', 'rheumatoid', 'patients rheumatoid']	['ra', 'cvd', 'ra patients', 'cv risk', 'cardiovascular risk', 'atherosclerosis', 'risk factors', 'cardiovascular disease', 'cvd risk', 'rheumatoid arthritis']	['cardiovascular', 'risk', 'cholesterol', 'cardiovascular risk', 'carotid', 'atherosclerosis', 'lipid', 'cardiovascular disease', 'rheumatoid', 'rheumatoid arthritis']	['Patients with rheumatoid arthritis (RA) or systemic lupus erythematosus (SLE) have an increased premature prevalence of atherosclerosis. We aimed to determine whether there are differences in the prevalence of classic cardiovascular risk factors between SLE and RA. We also analysed the effect of traditional cardiovascular risk factors on the development of subclinical atherosclerosis in both conditions and if some disease-characteristic features are associated with these traditional cardiovascular risk factors. This was a cross-sectional study encompassing 602 individuals, 276 SLE and 326 RA patients. Subclinical atherosclerosis (presence of carotid plaques and carotid intima-media thickness [cIMT]) was determined by carotid ultrasonography. A multivariable regression analysis was performed to evaluate whether classic cardiovascular-related risk factors differentially influence subclinical carotid atherosclerosis in SLE compared to RA patients. Age (interaction factor [if] p=0.000), hypertension (if p=0.034), and diabetes (if p=0.037) had a higher effect on cIMT in RA than in SLE subjects. However, these traditional cardiovascular factors did not yield different effects on the presence of carotid plaques in RA and SLE when the univariate interaction was analysed. In addition, no differences were found in the influence of hypertension, diabetes, dyslipidaemia or current smoking on cIMT or carotid plaque after adjusting for demographics, the presence of other traditional cardiovascular factors, and disease-related data. Moreover, the additive effect of several cardiovascular risk factors on the subclinical carotid atherosclerosis did not differ between the two diseases. The influence of traditional cardiovascular risk factors on cIMT and carotid plaque is similar in RA and SLE.', 'To compare the frequency of traditional cardiovascular (CV) risk factors in rheumatoid arthritis (RA) compared to non-RA subjects, and examine their impact on the risk of developing selected CV events (myocardial infarction (MI), heart failure (HF) and CV death) in these two groups. We examined a population-based incidence cohort of subjects with RA (defined according to the 1987 American College of Rheumatology criteria), and an age- and sex-matched non-RA cohort. All subjects were followed longitudinally through their complete community medical records, until death, migration, or 1 January 2001. Clinical CV risk factors and outcomes were defined using validated criteria. The chi2 test was used to compare the frequency of each CV risk factor at baseline. Person-years methods were used to estimate the rate of occurrence of each CV risk factor during follow-up. Cox models were used to examine the influence of CV risk factors on the development of CV outcomes. A total of 603 RA and 603 non-RA subjects (73% female; mean age 58 years) were followed for a mean of 15 and 17 years (total: 8842 and 10,101 person-years), respectively. At baseline, RA subjects were significantly more likely to be former or current smokers when compared to non-RA subjects (p<0.001). Male gender, smoking, and personal cardiac history had weaker associations with CV events among RA subjects, compared to non-RA subjects. There was no significant difference between RA and non-RA subjects in the risk imparted with respect to the other CV risk factors (ie, family cardiac history, hypertension, dyslipidaemia, body mass index, or diabetes mellitus). While some traditional CV risk factors imparted similar risk among RA compared with non-RA subjects, others (ie, male gender, smoking and personal cardiac history) imparted significantly less risk for the development of CV disease. These differences in the overall impact of traditional CV risk factors suggest that strategies to prevent CV disease and mortality focused solely on controlling traditional CV risk factors may be relatively less beneficial in RA subjects than in the general population. Further research is needed to determine optimal approaches to reducing CV morbidity and mortality in persons with RA.', 'Primary objectives estimated prevalence of traditional cardiovascular disease (CVD) risk factors and compared different CVD risk prediction algorithms in an Indian rheumatoid arthritis (RA) population. Secondary objectives evaluated associations between carotid intima-media thickness (CIMT) and subclinical atherosclerosis (SCA) with CVD risk factors and CVD risk scores. The presence of CVD risk factors were recorded, and 10-year CVD risk was predicted using Framingham risk scoring (FRS) using lipids (FRS-Lipids), FRS using body mass index (FRS-BMI), QRISK-2, SCORE, and the algorithm recommended by ACC/AHA (ASCVD). CIMT was measured on the far-wall of the common carotid artery. Subclinical atherosclerosis was defined as CIMT\u2009>\u20090.9\xa0mm or the presence of carotid plaque. A total of 332 patents were enrolled, 12% had diabetes mellitus, 21.4% hypertension, and 6.9% were current/past smokers. Proportions of RA with predicted 10-year CVD risk\u2009>\u200910% varied from 16.2 to 41.9% between scores. Highest magnitude of risk was predicted by FRS-BMI. Agreement between scores in predicting risk was moderate in general. Mean CIMT was 0.70\u2009±\u20090.15\xa0mm. Age, male sex, and extra-articular manifestations associated with greater CIMT. All risk scores except SCORE moderately correlated with CIMT. About one-seventh had SCA defined as CIMT\u2009>\u20090.9\xa0mm or the presence of carotid plaques, associated with increasing age, male gender, or higher ratio of total cholesterol to high-density lipoprotein cholesterol. ASCVD and QRISK-2 scores had maximum area under curve for distinguishing SCA. Individual CVD risk scores predict 10-year CVD risk differently in Indian patients with RA, and require validation for predicting hard end points (CVD events, mortality). Key Points • Diabetes mellitus and hypertension are the most prevalent cardiovascular disease risk factors in Indian patients with RA. • Individual cardiovascular risk prediction scores predict risk differently in Indian patients with RA, highest risk being predicted by the FRS-BMI. • Carotid intima-media thickness in RA associated with increasing age, male sex and extra-articular manifestations. • 14% RA had subclinical atherosclerosis, associated with increasing age, male sex, and higher total cholesterol to HDL-C ratio, best distinguished by ASCVD and QRISK-2 scores.']
14	945	14_ra_polymorphism_allele_drb1	['ra', 'polymorphism', 'allele', 'drb1', 'susceptibility', 'genotype', 'hla', 'polymorphisms', 'association', 'genetic', 'gene', 'alleles', 'hla drb1', 'se', 'snps', 'ptpn22', 'rheumatoid', 'ra patients', 'snp', 'controls']	['drb1 alleles', 'ra', 'ra patients', 'associated ra', 'hla drb1', 'patients ra', 'association ra', 'ra susceptibility', 'arthritis ra', 'drb1']	['ra', 'susceptibility', 'polymorphisms', 'genetic', 'alleles', 'hla drb1', 'se', 'ptpn22', 'ra patients', 'snp']	['polymorphism', 'allele', 'susceptibility', 'genotype', 'polymorphisms', 'association', 'genetic', 'gene', 'alleles', 'rheumatoid']	["To investigate the presence of the 'shared epitope' (SE) in the HLA-DRB1 alleles in patients with RA and to ascertain the frequency of the HLA-DRB1 alleles with autoantibodies (anti-cyclic citrullinated peptide [anti-CCP] rheumatoid factor [RF]) and disease severity. A total of 200 RA patients and 200 apparently healthy subjects participated in the study. HLA-DRB1 were genotyped using polymerase chain reaction with sequence-specific primer (PCR-SSP). Anti-CCP and RF in serum were determined by in vitro quantitative enzyme-linked immunosorbent assay (ELISA) method. Erythrocyte sedimentation rate (ESR) was measured by Westergren method. Disease activity was assessed by using the disease activity score-28 (DAS-28). Chi-square test and Student's t-test were used in the statistical analysis. A significant increase in the frequency of HLA-DRB1*01, *04, *10 and *14 were identified in RA patients and showed a strong association with the disease susceptibility. While the frequencies of HLA-DRB1*03, *07, *11 and *13 were significantly lower in RA patients than in controls. The other HLA-DRB1 alleles *08, *09, *12, *15 and *16 showed no significant difference. The frequency of anti-CCP and RF antibodies did not showed significant difference in SE-positive patients compared with SE-negative patients. DAS-28 values of RA patients showed no significant difference between SE-positive and SE-negative groups. Our results indicate that HLA-DRB1*01, *04, *10 and *14 alleles are related with RA, while HLA-DRB1*03, *07, *11 and *13 protect against RA in our population. On the other hand, we failed to provide evidence for the association of the autoantibodies and DAS-28 with SE-positive RA patients.", 'Both genetic and environmental factors contribute to rheumatoid arthritis (RA), a common and complex autoimmune disease. As well as the major susceptibility gene HLA-DRB1, recent genome-wide and candidate-gene studies reported additional evidence for association of single nucleotide polymorphism (SNP) markers in the PTPN22, STAT4, OLIG3/TNFAIP3 and TRAF1/C5 loci with RA. This study was initiated to investigate the association between defined genetic markers and RA in a Slovak population. In contrast to recent studies, we included intensively-characterized osteoarthritis (OA) patients as controls. We used material of 520 RA and 303 OA samples in a case-control setting. Six SNPs were genotyped using TaqMan assays. HLA-DRB1 alleles were determined by employing site-specific polymerase chain reaction (PCR) amplification. No statistically significant association of TRAF1/C5 SNPs rs3761847 and rs10818488 with RA was detected. However, we were able to replicate the association signals between RA and HLA-DRB1 alleles, STAT4 (rs7574865), PTPN22 (rs2476601) and OLIG3/TNFAIP3 (rs10499194 and rs6920220). The strongest signal was detected for HLA-DRB1*04 with an allelic P = 1.2*10-13 (OR = 2.92, 95% confidence interval (CI) = 2.18 - 3.91). Additionally, SNPs rs7574865STAT4 (P = 9.2*10-6; OR = 1.71, 95% CI = 1.35 - 2.18) and rs2476601PTPN22 (P = 9.5*10-4; OR = 1.67, 95% CI = 1.23 - 2.26) were associated with susceptibility to RA, whereas after permutation testing OLIG3/TNFAIP3 SNPs rs10499194 and rs6920220 missed our criteria for significance (Pcorr = 0.114 and Pcorr = 0.180, respectively). In our Slovak population, HLA-DRB1 alleles as well as SNPs in STAT4 and PTPN22 genes showed a strong association with RA.', 'Rheumatoid arthritis (RA [MIM 180300]) is a complex, polygenic inflammatory autoimmune disease, resulting from interactions between genetic and environmental factors. Some of the RA-associated HLA-DRB1 alleles have shared epitope, but their distribution varies among different racial/ethnic groups. This study was aimed at investigating the distribution of HLA-DRB1 alleles in patients with RA in eastern Black Sea region of Turkey. DNA samples of 320 patients with RA and 360 healthy controls were studied for the determination of HLA-DRB1 allele distribution using PCR-SSP method. The allele frequencies of HLA-DRB1*01, *04, and *09 were higher in patients with RA compared with the controls (P < 0.005, P < 0.0001, and P < 0.01, respectively). On the other hand, in patients with RA, HLA-DRB1*13 allele was lower than the controls (P < 0.001). Of the HLA-DRB1*04 subgroups, *0401 (40.83% vs. 18.75%, P < 0.001) was the most frequent allele in patients with RA, while DRB1*0402 (30.00% vs. 12.50%, P < 0.005) allele in the controls. HLA-DRB1 allele frequencies in the patients with RA and the controls showed Hardy-Weinberg rule compliance. Results of this study indicate that HLA-DRB1*01, *04, and *09 alleles were associated with RA, and HLA-DRB1*13 was protective allele against RA. Among the subgroups of HLA-DRB1*04, *0401 was detected to be RA associated, while *0402 was being protective. These results have some differences compared with previous reports originating from other regions of Turkey.']
15	915	15_gca_arteritis_cell arteritis_giant cell	['gca', 'arteritis', 'cell arteritis', 'giant cell', 'giant', 'temporal', 'arteritis gca', 'gca patients', 'temporal artery', 'patients gca', 'arteries', 'artery', 'pet', 'tab', 'pmr', 'vessel', 'biopsy', 'large vessel', 'cell', 'lvv']	['gca diagnosis', 'arteritis gca', 'diagnosis gca', 'gca patients', 'patients gca', 'gca', 'diagnosed gca', 'gca pmr', 'aortitis', 'non gca']	['gca', 'arteritis', 'cell arteritis', 'giant cell', 'arteritis gca', 'gca patients', 'temporal artery', 'patients gca', 'pmr', 'large vessel']	['arteritis', 'giant cell', 'giant', 'temporal', 'temporal artery', 'arteries', 'artery', 'vessel', 'biopsy', 'large vessel']	["The diagnosis of giant cell arteritis (GCA) usually requires a temporal artery biopsy. Recently it has been reported that a periluminal dark halo, detected by color Doppler ultrasonography (US) of the temporal arteries, is a characteristic sign of GCA. We evaluated the predictive value of this dark halo sign in diagnosing GCA. During a period of 2 years 69 patients suspected of having GCA were examined by US of both temporal arteries. Temporal artery biopsy was performed in 32 of these patients. The diagnosis of GCA was made if a patient had a biopsy showing arteritis, or met all the following criteria: (1) American College of Rheumatology GCA classification criteria were fulfilled; (2) there was a prompt clinical response to treatment with 40-60 mg/day of prednisone; and (3) no other diagnosis related to the patient's symptoms was made during 6 month followup. Periluminal dark halo was observed in 24 of 69 patients. GCA was diagnosed in 12 of them, giving a positive predictive value (PPV) of only 50%. No halo was detected in 45 cases of which only 2 had GCA, resulting in a high negative predictive value (NPV) of 96%. The sensitivity and specificity of the halo sign for diagnosing GCA were 86% and 78%, respectively. The PPV of the halo sign in US of the temporal arteries is unsatisfactory for diagnosing GCA. However, the NPV is very high. Thus the lack of a halo can practically serve to rule out a diagnosis of GCA, and precludes the need for a biopsy in most instances.", 'Giant cell arteritis (GCA) is an inflammatory disorder of blood vessels that preferentially affects large- and medium-sized arteries. High-dose oral corticosteroids (CS) are the mainstay of GCA therapy. Using data from the UK Clinical Practice Research Datalink, we quantified and compared the incidence of selected potentially CS-associated adverse outcomes in patients with and without GCA. We conducted a retrospective follow-up study of GCA and non-GCA patients to examine the incidence of adverse outcomes attributable to CS use. Eligibility criteria for the GCA group included a first-time diagnosis of GCA at age 50 years or older with receipt of ≥1 prescription(s) for prednisolone. GCA patients were matched to a GCA-free comparison group of equal size on age, sex, general practice, and calendar time. We estimated incidence rates and incidence rate ratios (IRRs) for diabetes, osteoporosis, glaucoma, fractures, serious infection requiring hospitalization, and death for GCA and non-GCA patients and compared all-cause hospitalizations between the two groups. The cohort consisted of 5011 GCA and 5011 matched non-GCA patients. Approximately 74% were women, and mean age at GCA diagnosis was 72.9 years. The IR for all outcomes was greater in the GCA group than the non-GCA group. IRRs [95% confidence intervals (CIs)] were as follows: diabetes 1.4 (1.2-1.7), osteoporosis 2.4 (2.1-2.8), fractures 1.4 (1.2-1.6), glaucoma 2.0 (1.6-2.5), serious infection requiring hospitalization 1.5 (1.3-1.7), and death 1.2 (1.0-1.3). Compared with age- and sex-matched non-GCA patients, patients with GCA were at increased risk for diabetes, osteoporosis, fracture, and glaucoma and at a marginally increased risk for death.', 'Large vessel uptake on positron emission tomography/computerized tomography (PET/CT) supports the diagnosis of giant cell arteritis (GCA). Its value, however, in patients without arteritis on temporal artery biopsy and in those receiving glucocorticoids remains unknown. We compared PET/CT results in GCA patients with positive (TAB+) and negative temporal artery biopsies (TAB-), and controls. Patients with new clinically diagnosed GCA starting treatment with glucocorticoids underwent temporal artery biopsy and PET/CT. Using a visual semiquantitative approach, 18F-fluorodeoxyglucose (FDG) uptake was scored in 8 vascular territories and summed overall to give a total score in patients and matched controls. Twenty-eight patients with GCA and 28 controls were enrolled. Eighteen patients with GCA were TAB+. Mean PET/CT scores after an average of 11.9 days of prednisone were higher in patients with GCA compared to controls, for both total uptake (10.34 ± 2.72 vs 7.73 ± 2.56; p = 0.001), and in 6 of 8 specific vascular territories. PET/CT scores were similar between TAB+ and TAB- patients with GCA. The optimal cutoff for distinguishing GCA cases from controls was a total PET/CT score of ≥ 9, with an area under the receiver-operating characteristic curve of 0.75, sensitivity 71.4%, and specificity 64.3%. Among patients with GCA, these measures correlated with greater total PET/CT scores: systemic symptoms (p = 0.015), lower hemoglobin (p = 0.009), and higher platelet count (p = 0.008). Vascular FDG uptake scores were increased in most patients with GCA despite exposure to prednisone; however, the sensitivity and specificity of PET/CT in this setting were lower than those previously reported.']
16	855	16_ccp_anti ccp_acpa_citrullinated	['ccp', 'anti ccp', 'acpa', 'citrullinated', 'anti', 'rf', 'antibodies', 'ra', 'carp', 'ccp2', 'anti carp', 'positive', 'peptide', 'ccp antibodies', 'rheumatoid', 'igg', 'igm', 'anti ccp2', 'acpas', 'citrullinated peptide']	['ccp antibodies', 'ccp antibody', 'rf positive', 'antibodies acpa', 'anti ccp', 'anti ccp2', 'ra', 'rf anti', 'ra patients', 'patients ra']	['anti ccp', 'acpa', 'antibodies', 'ra', 'ccp2', 'anti carp', 'ccp antibodies', 'igm', 'anti ccp2', 'citrullinated peptide']	['anti', 'antibodies', 'positive', 'peptide', 'rheumatoid', 'peptides', 'antibody', 'cyclic', 'arthritis', 'autoantibodies']	['To investigate the prevalence of anti-carbamylated protein antibodies (anti-CarP) in the healthy first-degree relatives (HFDRs) of patients with rheumatoid arthritis (RA). We enrolled 141 HFDRs of 63 patients with RA diagnosed accordingly to the 2010 ACR/EULAR criteria. Fifty-six normal healthy subjects (NHS), sex- and age-matched, served as controls. Anti-CarP IgG, anti-cyclic citrullinated peptide antibody (anti-CCP) IgG and rheumatoid factors (RF) isotypes (IgG, IgA, IgM) were assessed by solid-phase ELISA. Anti-CarP were detectable in 13 HFDRs (9.2%), anti-CCP in 9 (6.3%), IgG-RF in 10 (7%), IgA-RF in 17 (12%), and IgM-RF in 13 (9.2%) HFDRs. Twenty-nine (46%) RA patients were positive for anti-CarP, 31 (49.2%) for anti-CCP, and 34 (53.9%) for RF. One NHS (1.7%) resulted positive for anti-CarP, none for anti-CCP and RF. Anti-CarP showed significantly higher serum levels in RA and HFDRs than in NHS (p<0.0001 and p=0.0012, respectively). A significant correlation between anti-CCP and RF were found among RA patients (p=0.0002), whereas no correlations were reported between autoantibodies tested in the HFDRs. Anti-CarP can be found in the sera of HFDRs of RA patients and their prevalence is significantly higher than in NHS. No correlation of anti-CarP with anti-CCP and RF antibodies in RA HFDRs was found.', 'Our aim is to assess the prevalence and associated clinical features of anti-CCP (cyclic citrullinated peptide) antibodies for RF (rheumatoid factor)-positive and RF-negative rheumatoid arthritis (RA) and psoriatic arthritis (PsA). In a prospective, cross-sectional, multi-centre study, we determined the titres of anti-CCP antibodies in 208 RA patients (129 RF-positive, 79 RF-negative), 56 PsA patients and 39 healthy controls (HC). Clinical parameters including disease activity (disease activity score 28-DAS28), physical disability (health assessment questionnaire-HAQ), functional capacity (functional class) and radiological erosions were investigated in patients with RA. In PsA patients, clinical and radiological features were determined. Anti-CCP2 antibodies were measured using a second-generation anti-CCP enzyme-linked immunosorbent assay (Euro-Diagnostica, Netherlands). One-hundred four of 129 RF-positive RA (81%), 16 of 79 RF-negative RA (20%), seven of 56 PsA patients (12.5%) and none of the HC had anti-CCP antibodies. RA patients with anti-CCP antibodies had significantly higher disease activity, greater loss of function and more frequent erosive disease than anti-CCP antibody-negative group. In subgroup analysis, anti-CCP antibodies in RF-negative patients were also associated with erosive disease. All PsA patients with anti-CCP antibodies had symmetric arthritis with higher number of swollen joints. The prevalence of anti-CCP antibodies in RF-positive RA patients was significantly higher than in RF-negative RA and PsA patients. Anti-CCP antibodies were also associated with erosive disease in RF-negative RA patients. Both anti-CCP and RF tests were negative in 30% of the patients. Anti-CCP positivity was a frequent finding in PsA and associated with symmetrical polyarthritis.', 'Anti-cyclic citrullinated peptide (anti-CCP) antibodies have been of diagnostic value in Northern European Caucasian patients with rheumatoid arthritis (RA). In these populations, anti-CCP antibodies are associated with the HLA-DRB1 shared epitope. We assessed the diagnostic value of anti-CCP antibodies in Greek patients with RA where the HLA shared epitope was reported in a minority of patients. Using an enzyme-linked immunosorbent assay (ELISA) (CCP2) kit, we tested anti-CCP antibodies in serum samples from 155 Greek patients with RA, 178 patients with other rheumatic diseases, and 100 blood donors. We also determined rheumatoid factor (RF) and compared it to anti-CCP antibodies for area under the curve (AUC), sensitivity, specificity and likelihood ratios. Sensitivity of anti-CCP2 antibodies and RF for RA was 63.2% and 59.1%, and specificity was 95.0% and 91.2%, respectively. When considered simultaneously, the AUC for anti-CCP antibodies was 0.90 with 95% CI of 0.87 to 0.93 and the AUC for RF was 0.71 with 95% CI of 0.64 to 0.77. The presence of both antibodies increased specificity to 98.2%. Anti-CCP antibodies were positive in 34.9% of RF-negative RA patients. Anti-CCP antibodies showed a correlation with the radiographic joint damage. Anti-CCP-positive RA patients had increased the swollen joint count and serum CRP concentration compared to anti-CCP-negative RA patients (Mann-Whitney U test, p = 0.01, and p < 0.001, respectively). However, no correlation was found between anti-CCP antibodies and DAS28 score (r = 0.13, p = 0.12). In Greek patients with RA, anti-CCP2 antibodies exhibit a better diagnostic value than RF and a correlation with radiological joint damage and therefore are useful in everyday rheumatology practice.']
17	836	17_cells_sle_ifn_mice	['cells', 'sle', 'ifn', 'mice', 'sle patients', 'lupus', 'expression', 'cell', 'cd4', 'il', 'systemic lupus', 'lupus erythematosus', 'erythematosus', 'erythematosus sle', 'production', 'levels', 'mrl', 'lpr', 'patients sle', 'systemic']	['sle', 'cells sle', 'sle patients', 'patients sle', 'sledai', 'pathogenesis sle', 'lymphocytes', 'il 10', 'pbmcs', 'autoantibodies']	['cells', 'ifn', 'mice', 'lupus', 'expression', 'cd4', 'systemic lupus', 'levels', 'lpr', 'patients sle']	['cells', 'mice', 'lupus', 'expression', 'cell', 'systemic lupus', 'lupus erythematosus', 'erythematosus', 'production', 'levels']	['Recent studies indicate that normal B cells can be primed to differentiate into two distinct cytokine-secreting effector subsets, Be1 and Be2. The aim of this study was to analyse, for the first time, Be1 and Be2 cells at the single cell level in SLE patients using the recently developed technique of flow cytometry for intracellular cytokines. Peripheral blood mononuclear cells (PBMC) from SLE patients and age- and sex-matched normal controls were cultured for 24 h in the presence or absence of phorbal myristate acetate and ionomycin (PMA/I) or lipopolysaccharide (LPS). The production of type I (IFN-gamma, IL-2) and type 2 (IL-4, IL-5, IL-6, IL-10, IL-13) cytokines by B cells (and IL-10 production by fractionated CD5+ and CD5- B cells) was investigated using an intracellular cytokine staining technique and flow cytometry. In the absence of PMA/I stimulation, the percentage of B cells from SLE patients was significantly lower than those of normal subjects and significantly more SLE B cells spontaneously produced IL-10 than controls. Moreover, CD5+ B cells from SLE patients were enriched for cells with signs of previous in vivo activation and for high levels of IL-10 production. A significant positive correlation was observed between the percentage of IL-10- and IL-6-producing PMA/I-stimulated B cells in SLE patients, but not in controls. There were no significant differences in the production of other cytokines by B cells of SLE patients and normal subjects. In conclusion, a general alteration of type 1 and type 2 cytokine production by B cells is not observed in SLE patients. The role of B cell cytokines in the pathogenesis of SLE appears to be exerted by elevated secretion of in vivo IL-10, which may play an important role in the immune dysregulation observed in SLE patients. Moreover, the cross regulation of IL-10 and IL-6 is disrupted in SLE patients.', 'Programmed death (PD)-1 is a cell death receptor that, upon stimulation, leads to apoptosis. Previous studies have shown alteration of PD-1 expression on T cells and PD-1 genes in patients with systemic lupus erythematosus (SLE). The aim of this study was to assess the expression of this receptor on effector T cells in patients with SLE. In this study we enrolled 32 SLE patients and 31 healthy controls. T cells from peripheral blood were analysed by flow cytometry for the expression of PD-1. Interferon (IFN)-γ and interleukin (IL)-17-producing cells were investigated for the expression of this co-stimulatory marker. Percentages of CD4(+) T cells expressing PD-1 were significantly increased in patients with SLE compared to healthy controls. The percentage of PD-1 expression was correlated with the production of INF-γ (r = 0.83, p < 0.0001). We also investigated the production of IL-17 by PD-1(+) CD3(+) T cells. Inactive patients (3.2 ± 1.2% vs. 5.9 ± 3.5%, p = 0.002) and patients without lupus nephritis (LN) (3.2 ± 1.5% vs. 5.9 ± 3.5%, p = 0.005) showed lower levels of IL-17 compared to healthy controls. We have demonstrated increased expression of PD-1 on CD4(+) T cells in SLE patients and an association between PD-1 expression on CD4(+) T cells and IFN-γ expression on CD3(+) T cells. We have also shown that there is an altered subset of PD-1(+) T cells in inactive patients and patients without LN producing lower amounts of IL-17.', 'Interleukin (IL)-17 is a proinflammatory cytokine that is produced largely by a unique CD4(+) T-helper (Th) subset called Th17 cells. The development of Th17 cells is suppressed by interferon (IFN)-gamma produced by Th1 cells, suggesting cross-regulation between Th17 and Th1 cells. Thus, this study analyzed the balance of CD4+ Th17 and Th1 cell responses in peripheral blood from patients with systemic lupus erythematosus (SLE) and healthy subjects. Twenty-five adult patients with SLE and 26 healthy subjects matched for gender and age (+/- 2 years) were recruited. Peripheral blood mononuclear cells (PBMCs) from patients and healthy subjects were stimulated for 4 h ex vivo with phorbol myristate acetate (PMA) and ionomycin. The frequency of CD4(+) T cells producing IL-17 and/or IFN-gamma was measured by using flow cytometry. Expression of Th17-associated chemokine receptors CCR4 and CCR6 on CD4(+) T cells as well as plasma levels of Th17-polarizing cytokines were assessed. Disease activity was evaluated by the SLE disease activity index score (SLEDAI). Unpaired t test and Pearson correlation were used for statistical analyses. Patients with SLE had an increased frequency of CD4(+)IL-17(+) T cells compared with healthy subjects. However, the frequency of CD4(+)IFN-gamma(+) T cells was similar between the two groups, indicating an altered balance of Th17 and Th1 cell responses in SLE. Patients with SLE also had an increased frequency of CD4(+)CCR4(+)CCR6(+) T cells that are known to produce IL-17. The frequency of CD4(+)IL-17(+) T cells and CD4(+)CCR4(+)CCR6+ T cells correlated with disease activity. In measuring plasma levels of the Th17-polarizing cytokines, levels of IL-6 were higher in patients with SLE than in healthy subjects, although levels of IL-1beta, IL-21, IL-23, and transforming growth factor (TGF)-beta were not different between the two groups. We demonstrate an enhanced Th17 cell response that correlates with disease activity in patients with SLE, suggesting a role for IL-17 in the pathogenesis of lupus. Our data indicate that the mechanisms involved in balancing Th1 and Th17 regulation, as well as in producing IL-6, are aberrant in SLE, leading to an increased Th17 response. We suggest that CCR4 and CCR6 expression on CD4(+) T cells should be considered as markers of disease activity, and that IL-17 blocking may offer a therapeutic target in SLE.']
18	779	18_psa_psoriatic_psoriasis_psoriatic arthritis	['psa', 'psoriatic', 'psoriasis', 'psoriatic arthritis', 'arthritis psa', 'patients psa', 'psa patients', 'arthritis', 'disease', 'patients psoriasis', 'pso', 'skin', 'patients psoriatic', 'patients', 'comorbidities', 'prevalence', 'psoriasis psoriatic', 'quality', 'caspar', 'life']	['psa psoriasis', 'psoriasis psa', 'arthritis psa', 'psoriatic arthritis', 'psoriatic disease', 'psa patients', 'psoriatic', 'psoriasis psoriatic', 'diagnosis psa', 'psa']	['psoriatic arthritis', 'arthritis psa', 'patients psa', 'disease', 'patients psoriasis', 'pso', 'patients psoriatic', 'comorbidities', 'psoriasis psoriatic', 'caspar']	['psoriatic', 'psoriasis', 'psoriatic arthritis', 'arthritis', 'disease', 'skin', 'patients', 'comorbidities', 'prevalence', 'quality']	['To estimate the incidence of psoriatic arthritis (PsA) in patients with psoriasis, and to identify risk factors for its development. The study was designed as a prospective cohort study involving psoriasis patients who did not have a diagnosis of arthritis at the time of study enrollment. Information was collected about lifestyle habits, comorbidities, psoriasis activity, and medications. Patients who developed inflammatory arthritis or spondylitis were classified as having PsA if they fulfilled the criteria of the Classification of Psoriatic Arthritis Study group. The annual incidence of PsA was estimated using an event per person-years analysis. Cox proportional hazards models, involving fixed and time-dependent explanatory variables, were fitted to obtain estimates of the relative risk (RR) of the onset of PsA, determined in multivariate models stratified by sex and controlled for age at onset of psoriasis. The data obtained from the 464 patients who were followed up for 8 years were analyzed. A total of 51 patients developed PsA during the 8 years since enrollment. The annual incidence rate of PsA was 2.7 cases (95% confidence interval 2.1-3.6) per 100 psoriasis patients. The following baseline variables were associated with the development of PsA in multivariate analysis: severe psoriasis (RR 5.4, P\u2009=\u20090.006), low level of education (university/college versus high school incomplete RR 0.22, P\u2009=\u20090.005; high school graduate versus high school incomplete RR 0.30, P\u2009=\u20090.049), and use of retinoid medications (RR 3.4, P\u2009=\u20090.02). In multivariate models with time-dependent variables, psoriatic nail pitting (RR 2.5, P\u2009=\u20090.002) and uveitis (RR 31.5, P\u2009=\u20090.0002) were associated with the development of PsA. The incidence of PsA in patients with psoriasis is higher than previously reported. A severe psoriasis phenotype, presence of nail pitting, low level of education, and uveitis are predictive of the development of PsA in patients with psoriasis.', 'To identify demographic and clinical characteristics associated with time between psoriasis and psoriatic arthritis (PsA). A retrospective, population-based cohort of incident PsA patients ≥18 years (2000-17) from Olmsted County, MN was identified. PsA patients were divided into two groups: patients with concurrent psoriasis and PsA (within 1 year), and patients with psoriasis before PsA (>1 year). Patients with PsA prior to psoriasis were excluded. Age- and sex-adjusted logistic regression models were used to examine factors associated with the time between psoriasis and PsA diagnosis. Among 164 patients with incident PsA, 158 had a current or personal history of psoriasis. The mean (SD) age at PsA diagnosis was 46.3 (12.0) years, and 46% were females. The median (interquartile range) time from psoriasis to PsA was 35.5 (0.8-153.4) months. 64 patients (41%) patients had concurrent psoriasis and PsA while 94 (59%) had onset of psoriasis before PsA. The estimated age at onset of psoriasis symptom (OR per 10-year decrease = 1.63, 95% CI: 1.26-2.11) and psoriasis severity (OR = 3.65, 95% CI: 1.18-11.32 for severe vs. mild) were associated with having a psoriasis diagnosis more than one year prior to incident PsA. In this population-based study, approximately 60% of the patients had psoriasis before PsA, and the rest had concurrent psoriasis and PsA. Patients with lower age at psoriasis onset or severe psoriasis were more likely to have a longer time to transition from psoriasis to PsA.', 'To describe the prevalence and treatment regimes, disease characteristics, and comorbid diseases among patients with psoriatic arthritis (PsA) in Denmark. All Danish individuals aged ≥ 18 years with rheumatologist-diagnosed PsA were linked in nationwide administrative registers. Among 4.7 million individuals in Denmark, 10,577 patients with PsA had been diagnosed by a rheumatologist. A female predominance (54.5-59.8%) was seen among patients with PsA, and about half of the patients (53.0%) had received no treatment or treatment only with nonsteroidal antiinflammatory drugs/systemic corticosteroids, while 32.9% had received nonbiological disease-modifying antirheumatic drugs (DMARD) and 14.1% had been treated with biologicals. Cutaneous psoriasis was recorded in 66.2-72.3% of patients with PsA, and patients with severe PsA had the highest prevalences of distal interphalangeal arthropathy, spondylitis, and arthritis mutilans. Smoking and comorbid diseases such as hypertension, diabetes, depression, and anxiety were seen frequently in patients with PsA, but did not significantly differ across severities of PsA. Disease burden appeared to be significant in patients with PsA across all severities. A considerable proportion of patients with PsA did not receive active antipsoriatic treatment, and about 1 out of 3 patients was not diagnosed with psoriasis. Cutaneous symptoms of psoriasis in patients with PsA might be either underreported or undertreated.']
19	721	19_bone_tumor_rare_case	['bone', 'tumor', 'rare', 'case', 'tumors', 'diagnosis', 'year old', 'old', 'dysplasia', 'report', 'paget', 'recurrence', 'benign', 'skeletal', 'cases', 'paget disease', 'year', 'lesion', 'pdb', 'patient']	['osteoma', 'osteolysis', 'osteoid', 'disease bone', 'tumor', 'tumors', 'disease', 'sarcoma', 'osteomalacia', 'treatment']	['bone', 'tumor', 'rare', 'diagnosis', 'year old', 'dysplasia', 'benign', 'cases', 'paget disease', 'lesion']	['bone', 'tumor', 'rare', 'case', 'tumors', 'diagnosis', 'old', 'dysplasia', 'benign', 'skeletal']	['Tumor-induced osteomalacia (TIO) is a rare paraneoplastic syndrome characterized by severe hypophosphatemia and osteomalacia. Nonspecific symptoms make the diagnosis elusive. In addition, locating the responsible tumor(s) is challenging. The aim of this study was to investigate the clinical management and outcomes of TIO. The clinical features, diagnostic procedures, treatment, and outcomes of 12 patients were reviewed retrospectively. The cohort comprised six men and six women (mean age 45.5\xa0±\xa09.9\xa0years, range 23-61\xa0years). The mean duration of disease was 3.7\xa0±\xa02.6\xa0years. All patients manifested progressive bone pain, muscle weakness, and/or difficulty walking. Serum phosphorus concentrations were low in all patients (mean 0.42\xa0±\xa00.12\xa0mmol/L). Technetium-99m octreotide scintigraphy was performed in 11 patients and showed lesions in the right distal femur, left femoral head, and right tibial plateau, respectively, in three patients. Magnetic resonance imaging (MRI) was negative for lesions in one patient. Two patients underwent biopsies that showed negative histopathology. Two patients, at 2\xa0years and 8\xa0months, respectively, after having negative technetium-99m octreotide studies, underwent 18F-fluorodeoxyglucose positron emission tomography/computed tomography (CT), which revealed lesions in the sacrum and soft tissue of the left palm, respectively. One tumor was detected by CT and MRI. Overall, lesion sites were the head (two patients, 16.7%), thoracic and lumbar region (two, 16.7%), pelvis (three, 25%), lower limbs (four, 33.3%), and upper limbs (one, 8.3%). All patients underwent surgery, and histopathology showed phosphaturic mesenchymal tumors in each. Postoperatively, serum phosphorus concentrations normalized within 2-7\xa0days in 11 patients. With follow-ups of 1-41\xa0months, surgery was effective in 10 patients. One patient developed local recurrence and another had metastases. Locating tumors responsible for tumor-induced osteomalacia is often challenging. Although complete tumor resection confers a good prognosis in most patients, surveillance for recurrence and metastasis is necessary. Before surgery or when surgery is not indicated, oral phosphate can alleviate symptoms and metabolic imbalance.', "Tumor-induced osteomalacia (TIO) is a rare syndrome typically caused by mesenchymal tumors. It has been shown that complete tumor resection may be curative. However, to our knowledge, there has been no report of a large cohort to exam different surgical approaches. This study was aimed to assess outcomes of different surgical options of patients with tumor-induced osteomalacia at a single institution. Patients with extremity tumors treated in our hospital from January, 2004 to July, 2012 were identified. The minimum follow-up period was 12 months. Patient's demography, tumor location, preoperative preparation, type of surgeries were summarized, and clinical outcomes were recorded. Successful treatment was defined as significant symptom improvement, normal serum phosphorus and significant improvement or normalization of bone mineral density at the last follow-up. Differences between patients with soft tissue tumors and bone tumors were compared. There were 40 (24 male and 16 female) patients identified, with an average age of 44 years. The tumors were isolated in either soft tissue (25 patients) or bone (12 patients) and combined soft tissue and bone invasion was observed in 3 patients. For the primary surgery, tumor resection and tumor curettage were performed. After initial surgical treatment, six patients then received a second surgery. Four patients were found to have malignant tumors base on histopathology. With a minimum follow-up period of 12 months, 80% of patients (32/40) were treated successfully, including 50% of patients (2/4) with malignant tumors. Compared to patients with bone tumor, surgical results were better in patient with soft tissue tumor. Surgical treatment was an effective way for TIO. Other than tumor curettage surgery, tumor resection is the preferred options for these tumors.", 'A sclerosing epithelioid fibrosarcoma (SEF) is an uncommon tumor of the deep soft tissue. An SEF has been described as a low-grade tumor with high local recurrence and metastatic rates. Generally, in bone and soft tissue tumors, a resection of the biopsy route is recommended; however, there is limited evidence with respect to the dissemination of the tumor tissue during a needle biopsy. A mass in the right pelvic cavity, with no symptoms, was observed in a 45-year-old woman during a gynecological examination. Computed tomography (CT) revealed a multilocular mass with calcification in the pelvic cavity. The magnetic resonance imaging (MRI) showed an iso-signal intensity on T1 weighted images and hypo- and iso-signal intensity on T2 weighted images. The CT-guided core needle biopsy was performed using a dorsal approach, and the biopsy diagnosis was a low-grade spindle cell tumor. The tumor was excised using an anterior approach. The tumor tissue comprised spindle cells and epithelioid cells with irregular nuclei, and the immunohistological analysis was positive for vimentin and epithelial membrane antigen, which was consistent with a diagnosis of sclerosing epithelioid fibrosarcoma. Five years after the surgery, the MRI showed a tumor recurrence in the subcutaneous tissue of the right buttock, which was consistent with the needle biopsy tract. The patient underwent a tumor excision, and the resected tumor was similar to the primary tumor. The recurrent tumor was excised with a surgical margin, and the tumor specimen had the histological features of a sclerosing epithelioid fibrosarcoma. It was difficult to investigate the association of the core needle biopsy with the tumor recurrence because the approach of the biopsy tract is usually same as that used in a tumor excision. However, the present case indicated the tumor may recur in the biopsy tract of a soft tissue sarcoma. Surgeons should be aware of the possibility of disseminating tumor tissues in a needle biopsy.']
20	657	20_tka_tha_arthroplasty_tkr	['tka', 'tha', 'arthroplasty', 'tkr', 'surgery', 'knee', 'thr', 'replacement', 'hip', 'total', 'total knee', 'revision', 'knee arthroplasty', 'pain', 'total hip', 'postoperative', 'preoperative', 'outcomes', 'primary', 'hospital']	['tha tka', 'tka', 'arthroplasty tka', 'tka patients', 'arthroplasty tha', 'tha', 'knee arthroplasty', 'hip arthroplasty', 'arthroplasty', 'oa']	['tka', 'tha', 'tkr', 'thr', 'revision', 'knee arthroplasty', 'pain', 'total hip', 'outcomes', 'hospital']	['arthroplasty', 'surgery', 'knee', 'replacement', 'hip', 'total', 'total knee', 'revision', 'pain', 'total hip']	['Total hip and total knee arthroplasty (THA/TKA) are increasing in incidence annually. While these procedures are effective in improving pain and function, there is a risk of complications. Using data from an arthroplasty registry, we described complication rates including reasons for reoperation and readmission from the acute period to six months following THA and TKA in an Australian context. Data collection at 6\u2009months was conducted via telephone interview, and included patient-reported complications such as joint stiffness, swelling and paraesthesia. We used logistic regression to identify risk factors for complications. In the 8444 procedures included for analysis, major complications were reported by 9.5 and 14.4% of THA and TKA patients, respectively, whilst minor complications were reported by 34.0 and 46.6% of THA and TKA patients, respectively. Overall complications rates were 39.7 and 53.6% for THA and TKA patients, respectively. In THA patients, factors associated with increased risk for complications included increased BMI, previous THA and bilateral surgery, whereas in TKA patient factors were heart disease, neurological disease, and pre-operative back pain and arthritis in a separate joint. Female gender and previous TKA were identified as protective factors for minor complications in TKA patients. We found moderate rates of major and high rates of minor postoperative complications following THA and TKA in Australia and have identified several patient factors associated with these complications. Efforts should be focused on identifying patients with higher risk and optimising pre- and post-operative care to reduce the rates of these complications.', "To investigate and compare the impact of primary hip (THA) and knee (TKA) arthroplasty on quality of life in patients with osteoarthritis, to determine patients' satisfaction with total joint arthroplasty, and to detect the effect of patients' demographic and clinical characteristics on outcome. Three hundred seventy eight (378) patients with hip (174) and knee (204) osteoarthritis undergoing total joint arthroplasty (174 THA-204 TKA) were assessed pre- and post-operatively (6 weeks, 3, 6, and 12 months) using the Western Ontario and McMaster Osteoarthritis Index (WOMAC) and Centre for Epidemiological Studies Depression Scale (CES-D10). The patients' satisfaction with the results of total joint arthroplasty was also assessed. Differences were analyzed using general linear model for repeated measures. The one-year response rate was 97 % for THA and 90 % for TKA. WOMAC and CES-D10 scores improved significantly after one year for both THA and TKA (P < 0.0001). The improvement in WOMAC total score was significantly greater for TKA patients (P < 0.0001 at 12 months). WOMAC pain and stiffness improved earlier for THA (6 weeks), while TKA had equivalent improvements at 3 and 6 months respectively. Both THA/TKA displayed significant improvement of WOMAC function at 3 months but TKA had greater improvement. Age, body mass index, residence, education and social support were not significant predictors of quality of life after total joint arthroplasty. One year postoperatively 88 % of patients were satisfied. WOMAC and CES-D10 improved significantly one year postoperatively. Although pain and stiffness improved earlier in THA, functional improvement was inferior in THA compared to TKA.", "To assess the relationship between patients' expectations for total knee arthroplasty (TKA) and satisfaction with surgical outcome. This prospective cohort study recruited patients with knee osteoarthritis (OA) ages ≥30 years who were referred for TKA at 2 hip/knee surgery centers in Alberta, Canada. Those who received primary, unilateral TKA completed questionnaires pre-TKA to assess TKA expectations (17-item Hospital for Special Surgery [HSS] TKA Expectations questionnaire) and contextual factors (age, sex, Western Ontario and McMaster Universities Osteoarthritis Index pain score, Knee Injury and Osteoarthritis Outcome Score physical function short form [KOOS-PS], 8-item Patient Health Questionnaire depression scale, body mass index [BMI], comorbidities, and prior joint replacement), and 1-year post-TKA to assess overall satisfaction with TKA results. Using multivariate logistic regression, we examined the relationship between TKA expectations (HSS TKA outcomes considered to be very important) and postoperative satisfaction (very satisfied versus somewhat satisfied versus dissatisfied). Adjusted odds ratios (ORs) and 95% confidence intervals (95% CIs) were calculated. At 1 year, 1,266 patients with TKA (92.1%) reported their TKA satisfaction (mean ± SD age 67.2 ± 8.8 years, 60.9% women, and mean BMI 32.6 kg/m2 ); 74.7% of patients were very satisfied, 17.1% were somewhat satisfied, and 8.2% were dissatisfied. Controlling for other factors, an expectation of TKA to improve patients' ability to kneel was associated with lower odds of satisfaction (adjusted OR 0.725 [95% CI 0.54-0.98]). An expectation of TKA to improve psychological well-being was associated with lower odds of satisfaction for individuals in the lowest tertile of pre-TKA KOOS-PS scores (adjusted OR 0.49 [95% CI 0.28-0.84]), but higher odds for those in the highest tertile (adjusted OR 2.37 [95% CI 1.33-4.21]). In patients with TKA, preoperative expectations regarding kneeling and psychological well-being were significantly associated with the level of TKA satisfaction at 1 year. Ensuring that patients' expectations are achievable may enhance appropriate provision of TKA."]
21	653	21_tnf_cancer_infections_anti tnf	['tnf', 'cancer', 'infections', 'anti tnf', 'infection', 'risk', 'malignancy', 'necrosis factor', 'agents', 'necrosis', 'etanercept', 'tnfi', 'infliximab', 'biologic', 'anti', 'ra', 'alpha', 'malignancies', 'incidence', 'lymphoma']	['tnf therapy', 'tnf agents', 'tnf inhibitors', 'tnfi', 'ra', 'tnf', 'adalimumab', 'ra patients', 'tnf antagonists', 'tnf alpha']	['infections', 'anti tnf', 'malignancy', 'necrosis factor', 'agents', 'etanercept', 'tnfi', 'ra', 'incidence', 'lymphoma']	['cancer', 'infections', 'infection', 'risk', 'malignancy', 'agents', 'necrosis', 'etanercept', 'infliximab', 'biologic']	['The comparative risk of infection associated with non-anti-tumor necrosis factor (anti-TNF) biologic agents is not well established. Our objective was to compare risk for hospitalized infections between anti-TNF and non-anti-TNF biologic agents in US veterans with rheumatoid arthritis (RA). Using 1998-2011 data from the US Veterans Health Administration, we studied RA patients initiating rituximab, abatacept, or anti-TNF therapy. Exposure was based upon days supplied (injections) or usual dosing intervals (infusions). Treatment episodes were defined as new biologic agent use. Hazard ratios (HRs) and 95% confidence intervals (95% CIs) for hospitalization for a bacterial infection were estimated from Cox proportional hazards models, adjusting for potential confounders. Among 3,152 unique RA patients contributing 4,158 biologic treatment episodes to rituximab (n = 596), abatacept (n = 451), and anti-TNF agents (n = 3,111), the patient mean age was 60 years and 87% were male. The most common infections were pneumonia (37%), skin/soft tissue (22%), urinary tract (9%), and bacteremia/sepsis (7%). Hospitalized infection rates per 100 person-years were 4.4 (95% CI 3.1-6.4) for rituximab, 2.8 (95% CI 1.7-4.7) for abatacept, and 3.0 (95% CI 2.5-3.5) for anti-TNF. Compared to etanercept, the adjusted rate of hospitalized infection was not different for adalimumab (HR 1.4, 95% CI 0.9-2.2), abatacept (HR 1.1, 95% CI 0.6-2.1), or rituximab (HR 1.4, 0.8-2.6), although it was increased for infliximab (HR 2.3, 95% CI 1.3-4.0). Infection risk was greater for those taking prednisone >7.5 mg/day (HR 1.8, 95% CI 1.3-2.7) and in the highest quartile of C-reactive protein (HR 2.3, 95% CI 1.4-3.8) and erythrocyte sedimentation rate (HR 4.1, 95% CI 2.3-7.2) compared to the lowest quartile. In older, predominantly male US veterans with RA, the risk of hospitalized bacterial infections associated with rituximab or abatacept was similar to etanercept.', 'Tumour necrosis factor (TNF)-inhibiting therapy increases the risk of serious infections in rheumatoid arthritis (RA). However, it is not clear whether this risk differs between TNF inhibitors. To analyse whether the risk of serious infections in patients with RA treated with an anti-TNF inhibitor is different for adalimumab, infliximab and etanercept. Data from the Dutch RA monitoring registry were used. Incidence rates were calculated from the observed number of first serious infections and follow-up time up to 5 years. A Cox proportional hazards model with time-to-first-serious infection was used to estimate risk differences among the anti-TNF treatment groups, with correction for confounders. The unadjusted incidence rate of a first serious infection in patients with RA per 100 patient-years was 2.61 (95% CI 2.21 to 3.00) for adalimumab, 3.86 (95% CI 3.33 to 4.40) for infliximab and 1.66 (95% CI 1.09 to 2.23) for etanercept. Age, year of starting anti-TNF therapy, comorbidities at baseline and disease activity score 28 over time were included as confounders. No difference in risk for serious infections was found between adalimumab and infliximab with an adjusted HR (adjHR) of 0.90 (95% CI 0.55 to 1.48). The risk of serious infections was significantly lower in etanercept than in both infliximab (adjHR=0.49 (95% CI 0.29 to 0.83)) and adalimumab (adjHR=0.55 (95% CI 0.44 to 0.67)). The risk of serious infections in patients with RA treated with adalimumab or infliximab was similar, while the risk of serious infections in patients with RA treated with etanercept was lower than with both adalimumab and infliximab.', 'Biological treatments aiming to neutralize TNF-alpha (tumour necrosis factor alpha) (infliximab, adalimumab and etanercept) are increasingly used to treat rheumatoid arthritis (RA). Although increased frequency has not been observed in randomized clinical trials with TNF-alpha antagonist agents, postmarketing surveillance suggests that infections might be serious consequences of these therapies. Our aim was to compare infections in patients with RA under treatment with disease-modifying antirheumatic drugs (DMARDs) and TNF-alpha antagonists in a university outpatient rheumatology clinic in Turkey. A total of 130 RA patients treated with DMARDs and 48 treated with TNF-alpha antagonists were analysed for the incidence of infections. Patients taking TNF-alpha antagonists were also reviewed for infections before these therapies. The incidence of serious infections was 7/100 patient-years before TNF-alpha antagonists and 8.6/100 patient-years in DMARDs group. The incidence rose to 17/100 patient-years during therapy with TNF-alpha antagonists. In patients with RA on routine follow-up, treatment with TNF-alpha antagonists seems to carry an increased risk of infections compared to traditional DMARDs.']
22	634	22_ssc_fibrosis_fibroblasts_skin	['ssc', 'fibrosis', 'fibroblasts', 'skin', 'dermal', 'sclerosis', 'systemic sclerosis', 'tgf', 'fibrotic', 'ssc patients', 'bleomycin', 'expression', 'sclerosis ssc', 'cells', 'activation', 'patients ssc', 'dermal fibroblasts', 'levels', 'il', 'collagen']	['ssc fibroblasts', 'ssc skin', 'dermal fibrosis', 'cutaneous ssc', 'pathogenesis ssc', 'ssc', 'dermal fibroblasts', 'skin fibrosis', 'ssc patients', 'fibroblast activation']	['fibrosis', 'skin', 'systemic sclerosis', 'tgf', 'bleomycin', 'sclerosis ssc', 'patients ssc', 'dermal fibroblasts', 'levels', 'collagen']	['fibrosis', 'fibroblasts', 'skin', 'dermal', 'sclerosis', 'systemic sclerosis', 'fibrotic', 'bleomycin', 'expression', 'cells']	['Dermal fibroblasts from patients with systemic sclerosis (SSc) release excessive amounts of collagen resulting in tissue fibrosis. The molecular mechanisms underlying this pathological activation are incompletely understood. To investigate whether Notch signalling contributes to the uncontrolled activation of fibroblasts in SSc. Activation of the Notch pathway was assessed by immunohistochemistry or Western blot for the Notch intracellular domain and the Notch ligand Jagged-1 (Jag-1) and real-time PCR for the target gene hes-1. Differentiation of resting dermal fibroblasts into myofibroblasts was assessed by staining for α-smooth muscle actin. The synthesis of collagen was quantified by real-time PCR and Sircol assays. Notch signalling was activated in lesional skin of patients with SSc. The activation persisted in cultured dermal SSc fibroblasts. Stimulation of healthy dermal fibroblasts with recombinant human Jag-1-Fc chimera resulted in an SSc-like phenotype with increased release of collagen and differentiation of resting fibroblasts into myofibroblasts. Consistent with the selective activation of the Notch pathway in dermal SSc fibroblasts, DAPT or siRNA against Notch strongly reduced the basal collagen expression in SSc fibroblasts, but not in fibroblasts from healthy volunteers. It was shown that Notch signalling is activated in SSc and plays an important role in fibroblast activation and collagen release. Inhibition of Notch signalling might be an effective strategy to selectively prevent the aberrant activation of SSc fibroblasts.', 'Prior work demonstrates that co-cultured macrophages and fibroblasts from patients with SSc engage in reciprocal activation. However, the mechanism by which these cell types communicate and contribute to fibrosis and inflammation in SSc is unknown. Fibroblasts were isolated from skin biopsies obtained from 7 SSc patients or 6 healthy age and gender-matched control subjects following written informed consent. Human donor-derived macrophages were cultured with exosomes isolated from control or SSc fibroblasts for an additional 48\u2009h. Macrophages were immunophenotyped using flow cytometry, qRT-PCR and multiplex. For mutual activation studies, exosome-activated macrophages were co-cultured with SSc or healthy fibroblasts using Transwells. Macrophages activated with dermal fibroblast-derived exosomes from SSc patients upregulated surface expression of CD163, CD206, MHC Class II and CD16 and secreted increased levels of IL-6, IL-10, IL-12p40 and TNF compared with macrophages incubated with healthy control fibroblasts (n\u2009=\u20097, P\u2009<\u20090.05). Exosome-stimulated macrophages and SSc fibroblasts engaged in reciprocal activation, as production of collagen and fibronectin was significantly increased in SSc fibroblasts receiving signals from SSc exosome-stimulated macrophages (n\u2009=\u20097, P\u2009<\u20090.05). In this work, we demonstrate for the first time that human SSc dermal fibroblasts mediate macrophage activation through exosomes. Our findings suggest that macrophages and fibroblasts engage in cross-talk in SSc skin, resulting in mutual activation, inflammation, and extracellular matrix (ECM) deposition. Collectively, these studies implicate macrophages and fibroblasts as cooperative mediators of fibrosis in SSc and suggest therapeutic targeting of both cell types may provide maximal benefit in ameliorating disease in SSc patients.', 'SSc is an autoimmune disease characterized by progressive fibrosis of the skin and internal organs. IL-6 and related cytokines that signal through STAT3 have been implicated in the pathogenesis of SSc and mouse models of fibrosis. The aim of this study was to investigate the efficacy of inhibiting STAT3 in the development of fibrosis in two mouse models of skin fibrosis. Biopsy samples of skin from SSc patients and healthy control subjects were used to determine the expression pattern of phosphotyrosyl (pY705)-STAT3. C188-9, a small molecule inhibitor of STAT3, was used to treat fibrosis in the bleomycin-induced fibrosis model and Tsk-1 mice. In vitro studies were performed to determine the extent to which STAT3 regulates the fibrotic phenotype of dermal fibroblasts. Increased STAT3 and pY705-STAT3 was observed in SSc skin biopsies and in both mouse models of SSc. STAT3 inhibition with C188-9 resulted in attenuated skin fibrosis, myofibroblast accumulation, pro-fibrotic gene expression and collagen deposition in both mouse models of skin fibrosis. C188-9 decreased in vitro dermal fibroblast production of fibrotic genes induced by IL-6 trans-signalling and TGF-β. Finally, TGF-β induced phosphotyrosylation of STAT3 in a SMAD3-dependent manner. STAT3 inhibition decreases dermal fibrosis in two models of SSc. STAT3 regulates dermal fibroblasts function in vitro and can be activated by TGF-β. These data suggest that STAT3 is a potential therapeutic target for dermal fibrosis in diseases such as SSc.']
23	606	23_npsle_neuropsychiatric_cognitive_sle	['npsle', 'neuropsychiatric', 'cognitive', 'sle', 'np', 'brain', 'lupus', 'systemic lupus', 'erythematosus', 'lupus erythematosus', 'csf', 'sle patients', 'manifestations', 'cns', 'systemic', 'cerebral', 'cognitive impairment', 'cognitive dysfunction', 'npsle patients', 'erythematosus sle']	['np sle', 'np manifestations', 'neuropsychiatric sle', 'neuropsychiatric manifestations', 'npsle', 'np', 'neuropsychiatric np', 'npsle patients', 'sle', 'neuropsychiatric symptoms']	['neuropsychiatric', 'cognitive', 'systemic lupus', 'csf', 'sle patients', 'manifestations', 'cns', 'cognitive impairment', 'cognitive dysfunction', 'npsle patients']	['neuropsychiatric', 'cognitive', 'sle', 'brain', 'lupus', 'systemic lupus', 'erythematosus', 'lupus erythematosus', 'manifestations', 'systemic']	['Different pathogenetic pathways have been proposed for neuropsychiatric (NP) manifestations in systemic lupus erythematosus (SLE). To describe the patient characteristics of a large cohort of patients with SLE with NP manifestations (NPSLE) in a single centre and to review whether these and other data are compatible with immune-mediated mechanisms. A total of 212 patients were identified from MRI scans of the brain ordered for suspected NPSLE. Data were collected from the medical records. NP syndromes were classified according to the American College of Rheumatology (ACR) nomenclature and case definitions. 155 patients fulfilled the criteria for SLE. In 102 patients NP manifestations were attributed to SLE itself (primary NPSLE) whereas, in the remaining patients, the NP symptoms were due to other causes. The median age at the time of SLE diagnosis in patients with primary NPSLE was 27.5 years and the median duration prior to NPSLE was 2.8 years. Forty patients (39%) had a NP manifestation in the first year of the disease. Cerebrovascular disease, cognitive dysfunction, seizures and headache were the most prevalent syndromes. In 47% of patients with primary NPSLE the MRI scan of the brain showed no abnormalities. Most NP manifestations in SLE occur early in the disease. This finding, as well as data from quantitative imaging studies and recent pathological studies, point to an immune-mediated pathogenesis.', 'To assess white matter (WM) and gray matter (GM) magnetization transfer ratio histogram peak heights (MTR-HPHs) in different subsets of patients with neuropsychiatric systemic lupus erythematosus (NPSLE) who have unremarkable findings on 3T magnetic resonance imaging of the brain and to evaluate whether these values could be used to highlight different clinically suspected underlying pathogenic processes or identify the clinical NPSLE status or whether they could be associated with a specific NPSLE syndrome. Sixty-four SLE patients with neuropsychiatric symptoms were included. The initial NPSLE diagnosis and suspected underlying pathogenic process were established by multidisciplinary evaluation. The final diagnosis was made after also considering the disease course 6-18 months later. Thirty-three patients with central nervous system (CNS) NPSLE and 31 SLE patients with neuropsychiatric symptoms unrelated to SLE (non-SLE-related NP) were included. Twenty SLE patients without neuropsychiatric symptoms and 36 healthy control subjects were included for comparison. Differences in the WM and GM mean MTR-HPHs and between the different NPSLE subgroups (CNS NPSLE diagnosis, NPSLE phenotype [inflammatory or ischemic], and clinical changes after treatment) and the relationship to NPSLE syndromes were evaluated. Patients with inflammatory NPSLE had significantly lower WM MTR-HPHs than did the healthy controls, the SLE patients, and the non-SLE-related NP patients. Cognitive disorder, mood disorder, and psychosis were related to lower WM MTR-HPH values and cerebrovascular symptoms to higher values. Furthermore, the mean MTR-HPHs in the WM increased when the clinical status of the NPSLE patients improved. Measurement of MTR-HPH of the WM has the potential to identify inflammatory NPSLE with CNS involvement. This finding underscores the usefulness of this technique for the detection of cerebral changes in NPSLE patients and for the assessment of clinical changes after treatment.', 'Previous reports indicate that serum anti-microtubule-associated protein 2 (MAP-2) antibodies are common in sera from patients with neuropsychiatric systemic lupus erythematosus (NPSLE). Differential diagnosis of NPSLE is occasionally difficult because of differential diagnosis which can mimic NPSLE. Therefore, specific biomarkers for NPSLE are needed. We conducted this study to clarify whether cerebrospinal fluid (CSF) anti-MAP-2 antibodies are a useful diagnostic biomarker for NPSLE. Enzyme-linked immunosorbent assay was conducted to measure CSF concentrations of anti-MAP-2 and anti-ribosomal P antibodies and of IL-6 in NPSLE patients (n\u2009=\u200924) and non-NPSLE controls (n\u2009=\u200917). The non-NPSLE controls consisted of systemic lupus erythematosus patients with neuropsychiatric symptoms caused by non-NPSLE conditions (n\u2009=\u200910) and patients with other connective tissue diseases (n\u2009=\u20097). Significantly higher anti-MAP-2 antibody titers were found in the CSF of patients with NPSLE versus non-NPSLE controls. The prevalence of anti-MAP-2 antibodies was 33.3% (8/24) in NPSLE patients when a positive cutoff value was 3 standard deviations above the mean optical density of non-NPSLE controls. None of the controls had anti-MAP-2 antibodies in their CSF. Both anti-ribosomal P antibody titers and concentration of IL-6 in the CSF were significantly higher in patients with NPSLE having anti-MAP-2 antibodies than in patients with non-NPSLE controls. Anti-MAP-2 antibodies could be detected in the CSF of 33.3% of patients with NPSLE, and its presence was highly specific for NPSLE. We propose that CSF anti-MAP-2 antibodies are a novel and useful diagnostic biomarker for NPSLE.']
24	549	24_sle_allele_polymorphisms_polymorphism	['sle', 'allele', 'polymorphisms', 'polymorphism', 'susceptibility', 'genotype', 'association', 'gene', 'sle patients', 'genetic', 'lupus', 'controls', 'systemic lupus', 'lupus erythematosus', 'erythematosus', 'erythematosus sle', 'snps', 'genotypes', 'sle susceptibility', 'snp']	['sle patients', 'sle', 'associated sle', 'gene polymorphisms', 'sle risk', 'sle susceptibility', 'patients sle', 'snps', 'association sle', 'polymorphisms snps']	['allele', 'polymorphisms', 'polymorphism', 'association', 'gene', 'sle patients', 'systemic lupus', 'snps', 'genotypes', 'sle susceptibility']	['allele', 'polymorphisms', 'polymorphism', 'susceptibility', 'genotype', 'association', 'gene', 'genetic', 'lupus', 'controls']	['Evidence supports the important role of STAT3 in SLE; however, association between STAT3 gene polymorphisms and SLE risk needs discussion. Three hundred SLE patients and 380 healthy controls from Chinese Han population were included. DNA is extracted from peripheral blood mononuclear cells and the clinical characteristics of patients are collected. STAT3 gene polymorphisms (rs6503695, rs744166, rs9912773, and rs12601982) were genotyped by the Kompetitive Allele-Specific PCR (KASP) method. SPSS 26.0 was utilized to analyze the genetic susceptibility of SLE and STAT3 gene polymorphisms. Frequencies of genotypes CT, TT, and TT+CT were significantly lower in SLE patients compared with those in healthy controls with respect to rs6503695 (p = .007, p < .001, p = .001). Frequencies of rs744166 genotypes AG, AA, and AA+AG were decreased in SLE patients as compared to those in healthy controls (p = .034, p = .006, p = .009). The recessive models (CC vs GG+GC) for rs9912773 and (AA vs GG+GA) for rs12601982 were significantly related to SLE patients (p = .014, p = .035). Moreover, allele C of rs6503695 was related to optic nerve damage in SLE patients (p = .036). rs744166 allele G was correlated with positive rash and albuminuria in SLE patients (p = .006, p = .014). For rs9912773, SLE patients carrying genotype GG had higher serum C3 and C4 levels compared to genotype GC+CC (p = .029, p = .028). The rs12601982 allele G was strongly associated with positive hypocomplementemia in SLE patients (p = .034). SLE patients carrying genotypes GG, GC, and CC had different SLEDAI score for rs12601982 (GG vs GC vs CC, p = .003). STAT3 gene polymorphisms associated with SLE susceptibility.', 'Systemic lupus erythematosus (SLE) is a complex autoimmune disease. Cytokine gene polymorphisms play an important role in SLE. Thus, this study aimed to investigate the associations between interleukin 6 (IL-6) and interleukin 10 (IL-10) promoter single-nucleotide polymorphisms (SNPs) and their susceptibility to SLE and the implications for plasma levels. We genotyped IL-6-174G/C (rs1800795) using mutagenically separated polymerase chain reaction (MS-PCR) and IL-10-1082G/A (rs1800896) and -819C/T (rs1800871) using sequence specific primer polymerase chain reaction (SSP-PCR) in 100 Egyptian patients and 119 controls. The plasma levels of IL-6 and IL-10 were measured by enzyme-linked immunosorbent assay (ELISA). There was significant increase in the frequency of IL-6 (-174) GG genotype (P < 0.05) and G allele (P < 0.01) compared to controls. A significant increase in the distribution of IL-10 (-1082G/A) GG (P < 0.05) and AA (P < 0.05) genotypes and a significant reduction in the frequency of GA genotype (P < 0.05) was found in SLE patients. The mean serum concentration of IL-6 (P < 0.001) and IL-10 (P < 0.001) was significantly elevated in SLE patients compared to healthy controls. There was no significant association of the most common clinical findings and IL-6 and IL-10 gene polymorphisms in SLE patients. In conclusion, our preliminary study indicated that both GG genotype and G allele of IL-6 (-174G/C) could be considered as risk factors for SLE. In addition, the polymorphisms at IL-10 (-1082 G/G and AA) may play a role in SLE susceptibility in Egyptian patients. Larger prospective studies are needed to confirm our findings.', 'Studies in animal models have indicated that Pellino 1 is involved in inflammatory and autoimmune diseases, such as systemic lupus erythematosus (SLE). The current study was designed to determine whether PELI1 confers genetic susceptibility to SLE in humans, as assessed in a Chinese Han population. Blood samples were drawn from patients diagnosed with SLE and healthy volunteers. Three single nucleotide polymorphism (SNP) loci with a minor allele frequency of at least 0.05 were chosen to evaluate the correlation between PELI1 genotype and the incidence of SLE. There was a significant difference in the frequency distribution of the rs329497 allele between the SLE patients and the healthy controls (A vs. G; Bonferroni corrected p = 0.036, odds ratio = 0.75, 95% confidence interval = 0.60-0.94). No differences in the genotype and allele frequencies of other SNP loci were observed between the two groups. Furthermore, the alleles and genotypes of the three SNPs were not associated with lupus nephritis. In the Chinese Han population, PELI1 SNPs may be associated with SLE susceptibility.']
25	546	25_jia_children_juvenile_idiopathic arthritis	['jia', 'children', 'juvenile', 'idiopathic arthritis', 'juvenile idiopathic', 'arthritis jia', 'idiopathic', 'parents', 'arthritis', 'children jia', 'child', 'parent', 'jia patients', 'disease', 'pain', 'pediatric', 'patients jia', 'adolescents', 'polyarticular', 'hrqol']	['jia patients', 'children jia', 'patients jia', 'childhood arthritis', 'juvenile arthritis', 'arthritis jia', 'jia', 'pediatric rheumatology', 'adolescents jia', 'polyarticular jia']	['jia', 'idiopathic arthritis', 'juvenile idiopathic', 'arthritis jia', 'parents', 'children jia', 'jia patients', 'pain', 'patients jia', 'hrqol']	['children', 'juvenile', 'idiopathic arthritis', 'idiopathic', 'parents', 'arthritis', 'child', 'disease', 'pain', 'pediatric']	['To compare physical disability, mental health, fatigue and health-related quality of life (HRQoL) across juvenile idiopathic arthritis (JIA) categories in adulthood and between JIA and adult-onset rheumatic diseases. Cross-sectional analysis nested in a cohort of adult patients with JIA registered in the Rheumatic Diseases Portuguese Register (Reuma.pt). Physical disability (Health Assessment Questionnaire-Disability Index), mental health symptoms (Hospital Anxiety and Depression Scale), fatigue (Functional Assessment of Chronic Illness Therapy-Fatigue Scale (FACIT-F)) and HRQoL (EuroQol-5D (EQ5D) and Short Form (SF-36)) were compared across JIA categories. Patients with polyarticular JIA and enthesis-related arthritis (ERA) JIA were compared respectively to patients with rheumatoid arthritis (RA) and spondyloarthritis (SpA), matched for gender and age, adjusted for disease duration and activity. 585 adult patients with JIA were included. Comparison across JIA categories showed that persistent oligoarthritis and patients with ERA reported a higher score in EQ5D and SF-36 physical component when compared with other JIA categories.Polyarticular JIA reported less disability and fatigue than patients with RA (median Health Assessment Questionnaire of 0.25 vs 0.63; p<0.001 and median FACIT-F score 42 vs 40 ; p=0.041). Polyarticular JIA had also better scores on EQ5D and all domains of SF-36, than patients with RA. Patients with ERA reported less depression and anxiety symptoms (0% vs 14.8%; p=0.003% and 9% vs 21.3%; p=0.002) and less fatigue symptoms (45 vs 41; p=0.01) than patients with SpA. Persistent oligoarticular JIA and ERA are the JIA categories in adulthood with better HRQoL. Overall, adult polyarticular and patients with ERA JIA have lower functional impairment and better quality-of-life than patients with RA and SpA.', "To determine the characteristics of juvenile idiopathic arthritis (JIA) patients seen during the transition period in order to compare paediatric classification criteria with those for adults. Patients with JIA according to the ILAR classification and who had a consultation at transition between 2010 and 2017 were included in a retrospective bi-centre (Lyon, Lausanne) study. JIA classification criteria were compared to ACR/EULAR 2010 criteria for rheumatoid arthritis (RA), Yamaguchi criteria for adult-onset Still's disease (AOSD), ASAS criteria for spondyloarthritis and CASPAR criteria for psoriatic arthritis. One hundred and thirty patients were included: 13.9% with systemic JIA, 22.3% with polyarticular JIA, 22.3% with oligoarticular JIA, 34.6% with enthesitis-related arthritis (ERA) and 6.9% with psoriatic arthritis; 13.1% had suffered from uveitis; 14.5% of patients had erosions or carpitis, mainly those with psoriatic arthritis, polyarticular or systemic JIA; 37.5% of patients with ERA displayed radiological sacroiliitis. When comparing paediatric JIA criteria with adult classifications, we found that: 66.6% of patients with systemic JIA fulfilled the criteria for AOSD, 87.5% of rheumatoid factor-positive polyarticular JIA and 9.5% of rheumatoid factor-negative polyarticular JIA met the criteria for RA, and 34.5% of oligoarticular JIA fulfilled the criteria for spondyloarthritis. Finally, 77.7% of patients with ERA met the criteria for spondyloarthritis, and 100% of patients with psoriatic arthritis JIA met the criteria for psoriatic arthritis. Oligoarticular JIA and rheumatoid factor-negative polyarticular JIA seem to be paediatric entities, whereas the other types of JIA tended to meet the respective adult classification criteria.", 'To evaluate the impact of family history of autoimmune diseases (FHADs) on the clinical characteristics and outcome of juvenile idiopathic arthritis (JIA). We retrospectively reviewed children with JIA seen in 7 pediatric rheumatology clinics from 6 Arab countries. All included patients met the International League of Associations for Rheumatology classification criteria for JIA and had a disease duration greater than 1 year. Data were collected at the last follow-up visit and comprised clinical findings, including FHADs. Disease activity and disease damage were assessed by Juvenile Arthritis Multidimensional Assessment Report, and juvenile arthritis damage index (JADI) respectively. Disease activity was categorized as remission off treatment, remission on treatment, or active disease. A total of 349 (224 females) JIA patients with a disease duration of 5 (interquartile range 2.9-7.5) years were included. The most frequent JIA categories were polyarticular JIA and oligoarticular JIA, followed by systemic JIA. There were 189 patients with FHADs and 160 patients without FHADs. The most frequent FHADs were diabetes mellitus (21.2%), JIA (18.5%), rheumatoid arthritis (12.7%). Among patients with FHADs, 140/189 (74.1%) achieved clinical remission, while 131/160 (81.9%) patients without FHDs had clinical remission (odds ratio [OR]\xa0=\xa01.2, 95% CI 0.97-1.5). Rate of consanguinity, enthesitis-related arthritis (ERA) and psoriatic arthritis were higher in patients with FHADs (OR\xa0=\xa00.6, 95% CI 0.4-0.9 and OR\xa0=\xa01.2, 95% CI 1.1-1.4). Also, articular JADI correlated significantly with presence of FHADs (OR\xa0=\xa01.1, 95% CI 1.0-1.1). This study shows that autoimmune diseases cluster within families of patients with JIA with a high proportion of ERA and psoriatic arthritis. JIA patients with FHADs are likely to have more disease damage.']
26	482	26_fractures_fixation_fracture_plate	['fractures', 'fixation', 'fracture', 'plate', 'distal', 'locking', 'reduction', 'screw', 'complications', 'group', 'union', 'surgical', 'internal fixation', 'clavicle', 'proximal', 'displaced', 'humeral', 'radial', 'femoral', 'intramedullary']	['fractures treated', 'osteosynthesis', 'plate fixation', 'humeral fractures', 'fractures', 'fracture healing', 'nonunion', 'internal fixation', 'proximal humeral', 'distal radius']	['fractures', 'fixation', 'locking', 'reduction', 'screw', 'complications', 'internal fixation', 'clavicle', 'humeral', 'intramedullary']	['fractures', 'fixation', 'fracture', 'plate', 'distal', 'locking', 'reduction', 'screw', 'complications', 'group']	['To evaluate the difference of functional outcomes between OTA/AO type C, Gustilo type I/II open fractures and closed fractures of the distal humerus after open reduction and internal fixation. We retrospectively analyzed the clinical data of patients with OTA/AO-C distal humerus fractures who were treated in our department from January 2014 to December 2016. The patients were divided into an open fracture group and a closed fracture group. Their baseline characteristics and functional outcomes were analyzed and compared. A total of 64 patients treated by operative fixation were identified (25 open and 39 closed injuries), and the average follow-up time was 35.1\u2009±\u200913.6\u2009months. There were no significant differences in the range of motion (ROM) of the elbow, Mayo Elbow Performance Score (MEPS), Disabilities of the Arm, Shoulder and Hand (DASH) score, complications, hospitalization time, operation time, intraoperative blood loss, or medical costs between the two groups (P\u2009>\u20090.05). OTA/AO type C, Gustilo I/II distal humeral open fractures can yield satisfactory clinical results similar to those of closed distal humeral fractures after open reduction and internal fixation. Therapeutic Level III; Retrospective Cohort Comparison; Treatment Study.', 'Of all distal radius fractures, 25 % are complete articular fractures (AO/OTA type C fractures). Two thirds of those fractures are displaced and require reduction. According to several International Guidelines, adequately reduced intra-articular distal radius fractures are best treated non-operatively with plaster immobilisation, while surgical fixation is suggested only when the articular step exceeds 2\xa0mm after reduction. However, these recommendations are based on studies that did not differentiate between intra- and extra-articular distal radius fractures. Thus, no clear consensus about the best treatment for patients with displaced intra-articular distal radius fractures can be reached. Despite the lack of evidence, an increase in internal fixation of intra-articular distal radius fractures has been observed over the last decade. The aim of this study is to determine the difference in functional outcome following open reduction and plate fixation compared with non-operative treatment with closed reduction and plaster immobilisation in patients with a displaced intra articular distal radius fracture. This multicentre randomised controlled trial will randomise between open reduction and internal plate fixation (intervention group) and closed reduction and plaster immobilisation (control group). All consecutive adult patients from 18 to 65\xa0years with a displaced intra-articular distal radius fracture (AO/OTA type C), which has been adequately reduced at the Emergency Department according to the Dutch National Guidelines, are eligible for inclusion in this study. The primary outcome is function and pain of the wrist assessed with the Patient-Rated Wrist Evaluation score (PRWE). Secondary outcomes are the Disability of the Arm, Shoulder and Hand score (DASH), pain, quality of life (SF-36), range of motion, grip strength, radiological parameters, complications, crossovers and cost-effectiveness of both treatments. A total of 90 patients will be included in this study. Although displaced intra-articular distal radius fractures are common, there is still no evidence on the optimal treatment for these fractures in patients aged 18 to 65\xa0years. Therefore we aim to determine the difference in functional outcome between open reduction and plate fixation and closed reduction and plaster immobilisation. This study is registered at ClinicalTrials.gov ( NCT02651779 ) on January 4(th) 2016.', 'Fractures of the humeral shaft represent 2-4% of all fractures. Fractures of the humerus have traditionally been approached posteriorly for open reduction and internal fixation. Reports of treating midshaft fractures with an open anterolateral approach and anterior plating are limited. The purpose of this study was to evaluate a series of humeral shaft fractures treated with plate osteosynthesis regarding the effect of the approach and plate location on the healing rate and occurrence of complications. We conducted a retrospective chart review of patients aged over 18\u2009years with humeral midshaft fractures treated with anterior or posterior plate fixation. Selection of the approach to the humerus was based on the particular pattern of injury and soft tissue involvement. The minimum follow-up duration was set at six months. The outcomes included the rate of union, primary nerve palsy recovery, secondary nerve damage, infection and revision surgery. Between 2006 and 2014, 58 patients (mean age, 59.9; range, 19-97\u2009years) with humeral midshaft fractures were treated with anterior (n\u2009=\u200933) or posterior (n\u2009=\u200925) plate fixation. After a mean follow-up duration of 34\u2009months, 57 of 58 fractures achieved union after index procedure. Twelve fractures were associated with primary radial nerve palsy. Ten of the twelve patients with primary radial palsy recovered completely within six months after the index surgery. In total, one patient developed secondary palsy after anterior plating, and three patients developed secondary palsy after posterior plating. No significant difference in the healing rate (p\u2009=\u20090.4), primary nerve palsy recovery rate (p\u2009=\u20090.6) or prevalence of secondary nerve palsy (p\u2009=\u20090.4) was found between the two clinical groups. No cases of infection after plate fixation were documented. Open reduction and internal fixation using an anterior approach with plate fixation provides a safe alternative to posterior plating in the treatment of humeral shaft fractures. An anterior approach allows supine positioning of the patient and yields union and complication rates comparable to those of a posterior approach with plate fixation for the treatment of humeral shaft fractures.']
27	476	27_sle_onset_lupus_mortality	['sle', 'onset', 'lupus', 'mortality', 'onset sle', 'csle', 'systemic lupus', 'erythematosus', 'lupus erythematosus', 'death', '100 000', 'age', 'sle patients', 'years', 'systemic', 'erythematosus sle', '000', 'late onset', 'prevalence', 'incidence']	['onset sle', 'sle diagnosis', 'sle patients', 'patients sle', 'sle', 'sledai', 'late onset', 'disease onset', 'prevalence sle', 'mean age']	['sle', 'mortality', 'onset sle', 'csle', 'systemic lupus', '100 000', 'age', 'sle patients', 'late onset', 'incidence']	['onset', 'lupus', 'mortality', 'systemic lupus', 'erythematosus', 'lupus erythematosus', 'death', 'age', 'years', 'systemic']	["There are contradictory opinions if late-onset systemic lupus erythematosus (SLE) is associated with a different, more benign disease course and better prognosis than early-onset SLE. The objective of this study was to evaluate the clinical manifestations, course, treatment, and prognosis of late-onset SLE. Patients who developed SLE after/or at the age of 50 years were considered late-onset SLE and compared to a group of randomly selected patients aged younger than 50 years at the diagnosis, matched for disease duration. Lower frequency of cutaneous manifestations (p = 0.01) and higher frequency of cytopenias (p = 0.02) were registrated at the SLE onset in the late-onset group. Atypical clinical presentation of SLE contributed to a longer delay of diagnosis in late-onset SLE patients (p = 0.005), who fullfiled less American College of Rheumatology criteria at the diagnosis (p = 0.022). Cumulative incidence of clinical manifestations showed lower frequency of cutaneous (p = 0.017), neuropsychiatric manifestations (p = 0.021), lupus nephritis (p = 0.006), and higher frequency of Sjogren's syndrome (p = 0.025) in the late-onset group. Late-onset SLE patients received lower doses of corticosteroid (p = 0.006) and cyclophosphamide (p = 0.001) and had more cyclophosphamide-induced complications (p = 0.005). Higher prevalence of comorbid conditions in the late-onset group (p = 0.025), and higher Systemic Lupus International Collaborating Clinics/American College of Rheumatology damage index was noticed (p = 0.018). Despite the less major organ involvement and more benign course of disease, late-onset SLE has poorer prognosis, because of the higher frequency of comorbid conditions and higher organ damage, due to the aging and longer exposition to a classical vascular risk factors.", 'Objective The objective of this paper is to investigate the clinical characteristics and prognosis of patients with late-onset systemic lupus erythematosus (SLE) using a prospective observational cohort. Methods Late-onset SLE (≥50 years old) was compared with adult-onset SLE (≥18 and <50 years old) using 1997 ACR classification criteria for SLE, autoantibodies, disease activity measured by Adjusted Mean SLE Disease Activity Index (AMS), and damage measured by Systemic Lupus International Collaborating Clinics/ACR Damage Index (SDI). The standardized mortality ratio (SMR) was calculated. Results A total of 917 patients with SLE were enrolled. The mean number of cumulative ACR criteria in late-onset SLE ( n\u2009=\u200932, 3.5%) was lower than that in adult-onset SLE (4.6\u2009±\u20091.2 vs. 5.5\u2009±\u20091.4, p\u2009<\u20090.05). The percentage of patients with low complement was lower in late-onset SLE than adult-onset SLE ( p\u2009<\u20090.05). AMS was also lower in late-onset SLE (2.7\u2009±\u20092.1 vs. 4.3\u2009±\u20092.6, p\u2009<\u20090.01), but SDI was similar between the two groups (50% vs. 43.4%, p\u2009=\u20090.58). The SMR of late-onset SLE was 1.58 (95% CI 0.58-3.43), while the SMR of adult-onset SLE was 3.34 (2.34-4.63). Conclusion Compared with adult-onset SLE, late-onset SLE has a lower number of ACR criteria and lower disease activity. Organ damage is not different, but prognosis and mortality are more favorable.', 'To further investigate into the epidaemiology of systemic lupus erythematosus (SLE) in Southern Europe, we have assessed the incidence, clinical spectrum and survival of patients diagnosed with late-onset SLE (age\u2009≥\u200950 years) according to the 1982 American College of Rheumatology (ACR) classification criteria at the single hospital for a well-defined population of Lugo, Northwestern (NW) Spain. Between January 1987 and December 2006, 51 (39.3%) of the 150 patients diagnosed as having SLE fulfilled definitions for late-onset SLE. The predominance of women among late-onset SLE (4:1) was reduced when compared with that observed in early-onset SLE (7:1). However, the incidence of late-onset SLE was significantly higher in women (4.2 [95% confidence interval (CI): 3.1-5.6] per 100,000 population) than in men (1.3 [95% CI: 0.6-2.2] per 100,000 population) (p\u2009<\u20090.001). As observed in early-onset SLE, the most frequent clinical manifestation in patients with late-onset SLE was arthritis (71.2%). Renal disease was less common in late-onset SLE (13.5%) than in early-onset SLE (26.4%); p\u2009=\u20090.07). In contrast, secondary Sjögren syndrome was more commonly found in the older age-group (27.1% versus 12.1%; p\u2009=\u20090.03). A non-significantly increased incidence of serositis was also observed in late-onset SLE patients (33.9% versus 22.0%; p\u2009=\u20090.13). Hypocomplementaemia (72.9% versus 91.2%) and positive results for anti-DNA and anti-Sm (49.2% and 6.8% versus 68.1% and 23.1, respectively) were significantly less common in late-onset SLE patients than in early-onset SLE. The probability of survival was reduced in late-onset SLE (p\u2009<\u20090.001). With respect to this, the 10-year and 15-year survival probability were 74.9 % and 63.3% in the late-onset SLE group and 96.3% and 91.0% in patients with early-onset SLE, respectively. In conclusion, our results confirm that in NW Spain SLE is not uncommon in individuals 50 years and older. In keeping with earlier studies, late-onset SLE patients from NW Spain have some clinical and laboratory differences with respect to those individuals with early-onset SLE. Our data support the claim of a reduced probability of survival in the older age-group of SLE patients.']
28	471	28_fusion_cage_scoliosis_lumbar	['fusion', 'cage', 'scoliosis', 'lumbar', 'cervical', 'sagittal', 'postoperative', 'spinal', 'angle', 'screw', 'segment', 'pedicle', 'surgery', 'group', 'posterior', 'correction', 'interbody', 'cobb', 'disc', 'preoperative']	['spondylolisthesis', 'interbody fusion', 'lumbar interbody', 'kyphosis', 'spine', 'vertebral', 'lumbar lordosis', 'disc', 'pedicle screw', 'tlif']	['fusion', 'scoliosis', 'spinal', 'angle', 'screw', 'posterior', 'interbody', 'cobb', 'disc', 'preoperative']	['fusion', 'cage', 'scoliosis', 'lumbar', 'cervical', 'sagittal', 'postoperative', 'spinal', 'angle', 'screw']	['To study the biomechanical characteristics of various tissue structures of different sizes of 3D printed Cage in lumbar interbody fusion. A finite element model of normal spine was reconstructed and verified. Pedicle screws and Cage of different sizes were implanted in the L4/5 segment to simulate lumbar interbody fusion. The range of motion of the fixed and cephalic adjacent segment, the stress of the screw-rod system, the stress at the interface between cage and L5 endplate, and intervertebral disc pressure of the adjacent segment were calculated and analyzed. The range of motion and intervertebral disc pressure of the adjacent segment of each postoperative model were larger than those of the intact model, but there was not much difference between them. The stress of cage-endplate interface was also larger than that of the intact model. However, the difference is that the stress of the endplate and the screw-rod system has a tendency to decrease with the increase of the axial area of cage. Cage with larger axial area in lumbar interbody fusion can reduce the stress of internal fixation system and endplate, but will not increase the range of motion and intervertebral disc pressure of adjacent segment. It has a certain effect in preventing the cage subsidence, internal fixation system failure and screw rod fracture.', 'To investigate the effect of interlaminar Coflex stabilization (ICS) at various segments in the topping-off procedure on local and global spinal sagittal alignment. Eighty-nine consecutive patients with degenerative lumbar spinal stenosis (DLSS) who underwent ICS and transforaminal lumbar interbody fusion (TLIF) were retrospectively reviewed. They were divided into Group A (L4-L5 ICS\u2009+\u2009L5-S1 TLIF), Group B (L3-L4 ICS\u2009+\u2009L4-S1 TLIF), and Group C (L2-L3 ICS\u2009+\u2009L3-S1 TLIF) according to their fusion levels. The measured local sagittal parameters included the implanted segmental angle (ISA), intervertebral disc angle (IDA), intervertebral foreman height (IFH), and disc height. The assessed global sagittal parameters included thoracic kyphosis, lumbar lordosis (LL), the fused segment angle (FSA), the sacral slope, the pelvic tilt, pelvic incidence, and the sagittal vertical axis. The Oswestry Disability Index (ODI) and visual analog scales (VAS) were recorded to evaluate the clinical outcomes. Regarding the local alignment parameters, the ISA and IDA decreased immediately after surgery in Groups A and B, followed by an increase at the last follow-up (all, P\u2009<\u20090.05). Conversely, the IFH of Groups A and B first increased after surgery and then decreased to approximately the original value (all, P\u2009<\u20090.05). No significant differences were evident between the local sagittal parameters at different time points in Group C. Regarding the global sagittal profiles, the LL and FSA exhibited a significant postoperative increase (both at P\u2009<\u20090.05) in all the groups. All three groups displayed significant improvements in the ODI, VAS-back pain, and VAS-leg pain. Furthermore, 4.5% (4/89) of the patients exhibited radiographic adjacent segment degeneration (ASD) at the last follow-up. ICS during topping-off surgery led to a temporary loss of local lordosis, especially in the lower lumbar segment, while the intervertebral space realigned after middle-term follow-up. The topping-off procedure with ICS is a feasible and promising surgical option of DLSS since it reduces fusion levels and prevents ASD development.', 'Few reports to date have evaluated the effects of different pedicle screw insertion depths on sagittal balance and prognosis after posterior lumbar interbody and fusion (PLIF) in patients with lumbar degenerative spondylolisthesis (LDS). A total of 88 patients with single-level PLIF for LDS from January 2018 to December 2019 were enrolled. Long screw group (Group L): 52 patients underwent long pedicle screw fixation (the leading edge of the screw exceeded 80% of the anteroposterior diameter of vertebral body). Short screw group (Group S): 36 patients underwent short pedicle screw fixation (the leading edge of the screw was less than 60% of the anteroposterior diameter of vertebral body). Local deformity parameters of spondylolisthesis including slip degree (SD) and segment lordosis (SL), spino-pelvic sagittal plane parameters including pelvic incidence (PI), pelvic tilt (PT), sacral slope (SS) and lumbar lordosis (LL), Oswestry Disability Index (ODI), and Visual Analog Scale (VAS) for back pain of both groups were compared. Postoperative complications, including vertebral fusion rate and screw loosening rate, were recorded. Except that PI in Group S at the final follow-up was not statistically different from the preoperative value (P\u2009>\u20090.05), other parameters were significantly improved compared with preoperative values one month after surgery and at the final follow-up (P\u2009<\xa00.05). There was no significant difference in parameters between Group L and Group S before and one month after surgery (P\u2009>\u20090.05). At the final follow-up, SD, SL, LL, PT and PI-LL differed significantly between the two groups (P\u2009<\xa00.05). Compared with the preoperative results, ODI and VAS in both groups decreased significantly one month after surgery and at the final follow-up (P\u2009<\xa00.05). Significant differences of ODI and VAS were found between the two groups at the final follow-up (P\u2009<\xa00.05). Postoperative complications were not statistically significant between the two groups (P\u2009>\xa00.05). PLIF can significantly improve the prognosis of patients with LDS. In terms of outcomes with an average follow-up time of 2\u2009years, the deeper the screw depth is within the safe range, the better the spino-pelvic sagittal balance may be restored and the better the quality of life may be.']
29	464	29_covid_covid 19_19_pandemic	['covid', 'covid 19', '19', 'pandemic', 'sars', 'cov', 'sars cov', '19 pandemic', 'rheumatic', 'coronavirus', 'infection', '2020', 'cov infection', 'diseases', 'severe covid', 'severe', 'coronavirus disease', '19 infection', 'rheumatic disease', 'disease 2019']	['cov infection', 'severe covid', 'coronavirus disease', 'risk covid', 'covid 19', 'covid', 'rheumatic diseases', 'disease', 'rheumatic disease', 'diseases']	['covid', 'covid 19', 'sars cov', '19 pandemic', 'cov infection', 'diseases', 'severe covid', 'coronavirus disease', 'rheumatic disease', 'disease 2019']	['pandemic', 'rheumatic', 'coronavirus', 'infection', 'diseases', 'severe', 'rheumatic disease', 'rheumatic diseases', 'hospitalization', 'disease']	['Coronavirus disease 2019 (COVID-19) refers to the clinical picture of an important and severe infectious disease caused by severe acute respiratory syndrome coronavirus 2 (SARS-CoV-2). Considering the current knowledge on the pathophysiology and clinical manifestations of COVID-19, it is safe to state that both COVID-19 and inflammatory rheumatic disorders cause a cytokine storm and merit treatment with anti-rheumatic drugs. Three patients, who were on regular follow-up due to the diagnosis of familial Mediterranean fever (FMF), contracted COVID-19 infection; and their pre-clinical and post-clinical data as well as laboratory, prognosis and treatment data were investigated. Effects of colchicine in FMF patients who contracted COVID-19 infection were presented in this study. All the cases recovered from COVID-19 without complications. The present study suggests that colchicine can positively affect the prognosis of COVID-19 in FMF patients; therefore, experience of rheumatologists in the use of anti-inflammatory drugs can be highly instrumental in management of COVID-19 patients.', 'Rheumatoid arthritis (RA) and its treatments are associated with an increased risk of infection, but it remains unclear whether these factors have an impact on the risk or severity of COVID-19. The present study was undertaken to assess the risk and severity of COVID-19 in a US Department of Veterans Affairs (VA) cohort of patients with RA and those without RA. A matched cohort study using national VA data was conducted. Patients diagnosed as having RA were identified among nondeceased individuals who were active in the VA health care system as of January 1, 2020 and who had received care in a VA medical center in 2019; patients for whom no RA diagnostic code was indicated were matched to the RA patients (1:1) by age, sex, and VA site (non-RA controls). Patients diagnosed as having COVID-19 and those with severe COVID-19 (defined as requiring hospitalization or leading to death) were ascertained from a national VA COVID-19 surveillance database through December 10, 2020. Multivariable Cox models were used to compare the risk of COVID-19 and COVID-19 hospitalization or death between RA patients and non-RA controls, after adjusting for demographic characteristics, comorbidities, health care utilization and access, and county-level COVID-19 incidence rates. This VA cohort of RA patients and non-RA controls (n = 33,886 subjects per group) predominantly comprised male patients (84.5%), and the mean age was 67.8 years. During follow-up, 1,503 patients in the cohort were diagnosed as having COVID-19; among them, 388 patients had severe COVID-19 (hospitalization or death), while in 228 patients, the deaths were not related to COVID-19. In the multivariable model, RA was associated with a higher risk of COVID-19 (adjusted hazard ratio [HR] 1.25 [95% confidence interval (95% CI) 1.13-1.39]) and a higher risk of COVID-19 hospitalization or death (adjusted HR 1.35 [95% CI 1.10-1.66]) as compared to non-RA controls. Use of disease-modifying antirheumatic drugs and prednisone, as well as self-reported Black race, self-reported Hispanic ethnicity, and presence of several chronic conditions, but not seropositivity for RA autoantibodies, were each associated with risk of COVID-19 and severe COVID-19 (hospitalization or death). Patients with RA are at higher risk of developing COVID-19 and severe COVID-19 (leading to hospitalization or death) compared to those without RA. With a risk of COVID-19 that approaches that of other recognized chronic conditions, these findings suggest that RA patients should be prioritized for COVID-19 prevention and management strategies.', 'In the ongoing COVID-19 pandemic, the susceptibility of patients with rheumatic diseases to COVID-19 remains unclear. We aimed to investigate susceptibility to COVID-19 in patients with autoimmune rheumatic diseases during the ongoing COVID-19 pandemic. We did a multicentre retrospective study of patients with autoimmune rheumatic diseases in Hubei province, the epicentre of the COVID-19 outbreak in China. Patients with rheumatic diseases were contacted through an automated telephone-based survey to investigate their susceptibility to COVID-19. Data about COVID-19 exposure or diagnosis were collected. Families with a documented history of COVID-19 exposure, as defined by having at least one family member diagnosed with COVID-19, were followed up by medical professionals to obtain detailed information, including sex, age, smoking history, past medical history, use of medications, and information related to COVID-19. Between March 20 and March 30, 2020, 6228 patients with autoimmune rheumatic diseases were included in the study. The overall rate of COVID-19 in patients with an autoimmune rheumatic disease in our study population was 0·43% (27 of 6228 patients). We identified 42 families in which COVID-19 was diagnosed between Dec 20, 2019, and March 20, 2020, in either patients with a rheumatic disease or in a family member residing at the same physical address during the outbreak. Within these 42 families, COVID-19 was diagnosed in 27 (63%) of 43 patients with a rheumatic disease and in 28 (34%) of 83 of their family members with no rheumatic disease (adjusted odds ratio [OR] 2·68 [95% CI 1·14-6·27]; p=0·023). Patients with rheumatic disease who were taking hydroxychloroquine had a lower risk of COVID-19 infection than patients taking other disease-modifying anti-rheumatic drugs (OR 0·09 [95% CI 0·01-0·94]; p=0·044). Additionally, the risk of COVID-19 was increased with age (adjusted OR 1·04 [95%CI 1·01-1·06]; p=0·0081). Patients with autoimmune rheumatic disease might be more susceptible to COVID-19 infection than the general population. National Natural Science Foundation of China and the Tongji Hospital Clinical Research Flagship Program.']
30	436	30_injection_injections_intra articular_ha	['injection', 'injections', 'intra articular', 'ha', 'intra', 'ia', 'articular', 'knee', 'hylan', 'hyaluronic', 'hyaluronic acid', 'pain', 'osteoarthritis', 'intraarticular', 'hylan 20', 'oa', 'womac', 'iaci', 'weeks', 'acid']	['hyaluronic acid', 'hyaluronic', 'hyaluronate', 'hyaluronan', 'oa', 'knee oa', 'sodium hyaluronate', 'osteoarthritis oa', 'ia injection', 'ia injections']	['injections', 'intra articular', 'ia', 'articular', 'knee', 'hylan', 'hyaluronic', 'hyaluronic acid', 'pain', 'oa']	['injection', 'injections', 'intra', 'articular', 'knee', 'hylan', 'hyaluronic', 'hyaluronic acid', 'pain', 'osteoarthritis']	['To assess the efficacy of intraarticular (IA) injections of hyaluronic acid (HA) compared to placebo in patients with osteoarthritis (OA) of the knee; and to assess patient satisfaction with treatment relative to placebo, and whether there is a difference between a series of 3 versus 6 consecutive IA injections. We conducted a randomized, double-blind, placebo controlled, 2-arm parallel design trial of 106 patients with radiologically confirmed knee OA. Two-milliliter IA injections using 20 mg/ml HA sodium salt or saline placebo were administered once weekly over 3 weeks (HA and placebo groups), followed by once weekly IA injection with 2.0 ml (20 mg/ml) HA for a further 3 consecutive weeks. The primary efficacy assessment included Western Ontario and McMaster Universities osteoarthritis index (WOMAC) score for knee pain (Week 3 score). Secondary efficacy assessments included WOMAC scores for knee pain at Weeks 6 and 12 (followup), as well as WOMAC stiffness, physical function and quality of life scores, visual analog scale (VAS) scores for pain at rest and following walking and stepping activity, range of knee joint motion, and global patient satisfaction with treatment and quality of life using the SF-36. After 3 weeks of study treatment, both treatment groups showed improvements in knee function, the HA group showing a greater improvement compared to placebo in WOMAC knee pain score (p < 0.01). The HA group showed greater (p < 0.05) improvement in the overall WOMAC score and VAS pain following walking and stepping activity at Week 3. Results from all other secondary efficacy assessments at Weeks 6 and 12 including patient satisfaction were similar and were not statistically significant between treatment groups, and there were no significant differences between groups for adverse events. Intraarticular HA was superior to placebo in improving knee pain and function, with no difference between 3 or 6 consecutive injections for the primary efficacy assessment.', "The hyaluronic acid (HA) injections are widely used in knee osteoarthritis (OA) patients. We conducted the study comparing the efficacy and safety of single injection of Crosslinked Hyaluronic Acid Platform Hyaluronan (CHAP-HA) with 3-injection of linear hyaluronan in knee OA patients. This was a randomized two-arms, evaluator-blinded, controlled, single-center study. Participants with knee OA received single CHAP-HA or three-injection of linear-HA. The 140 patients aged 35-85\u2009years with radiographically confirmed knee OA were enrolled. At week 4, 12, 26, 39, and 52, visual analog scale (VAS) pain score, Western Ontario and McMaster Universities Osteoarthritis (WOMAC) index, timed up and go (TUG) and subject's adverse events (AE) of these 2 groups were recorded. Primary outcome of the differences of VAS pain score at week 26 between groups was analyzed with analysis of covariance (ANCOVA). At week 52, those who met the inclusion criteria could receive a CHAP-HA injection and being followed-up for the adverse events for 4\u2009weeks. The trial was conducted from September 2015 to April 2017. A total 140 subjects were available for analysis (71 in the CHAP-HA group and 69 in the linear-HA group). At 26th week, there were significant more improvements in VAS pain scores in CHAP-HA compared with linear-HA. Both CHAP-HA and linear-HA showed significant improvements in the VAS pain score at week 26 compared with the baseline, and the occurrence of adverse events during the study period showed no between-group difference. In subjects with KL\u2009=\u20092, both groups showed significant improvements in VAS pain scores within 26\u2009weeks. In patients with KL\u2009=\u20093, only CHAP-HA group showed significant improvement in VAS pain from 4 to 39\u2009weeks. No unexpected or severe AEs were reported. A single injection of CHAP-HA may be safe and more effective for 26\u2009weeks in patients with knee OA by comparing to linear-HA; moreover, the pain relief effect of CHAP-HA may remain until 52\u2009weeks. For patients with more severe OA, CHAP-HA was demonstrated to be more preferable to relieve OA pain. Furthermore, repeat treatment of CHAP-HA or using CHAP-HA after a three-injection HA was proved to be safe. ClinicalTrials.gov : NCT03643588 . Date: August 23, 2018 (retrospectively registered). Therapeutic Level I.", 'Intra-articular hyaluronic acid (IA-HA) is a common therapy used to treat knee pain and suppress knee inflammation in knee osteoarthritis (OA), typically prescribed in regimens ranging from a single injection to 5 weekly injections given once weekly. We conducted a systematic review to determine the efficacy of IA-HA, with subgroup analyses to explore the differences in knee pain and adverse events (AEs) across different dosing regimens. We conducted a systematic search of the literature to identify studies evaluating IA-HA for the management of knee OA compared to IA-saline. Primary outcome measure was the mean knee pain score at 13\xa0Weeks (3\xa0months) or 26\xa0weeks (6\xa0months). Secondary outcome was the number of treatment-related AEs and treatment-related serious adverse events (SAEs). We evaluated differences in levels of pain and AEs/SAEs between dosing regimens compared to IA-Saline. Thirty articles were included. Overall, IA-HA injections were associated with less knee pain compared to IA-Saline injections for all dosing regimens. 2-4 injections of IA-HA vs. IA-Saline produced the largest effect size at both 3-months and 6-months (Standard mean difference [SMD]\u2009=\u2009-0.76; -0.98 to -0.53, 95% CI, P\u2009<\u20090.00001, and SMD\u2009=\u2009-0.36; -0.63 to -0.09 95% CI, P\u2009=\u20090.008, respectively). Additionally, single injection studies yielded a non-significant treatment effect at 3 and 6\xa0months, while ≥5 5 injections demonstrated a significant improvement in pain only at 6\xa0months. Five or more injections of IA-HA were associated with a higher risk of treatment-related AEs compared to IA-Saline (Risk ratio [RR]\u2009=\u20091.67; 1.09 to 2.56 95% CI, p\u2009=\u20090.02), which was a result not seen within the 1 and 2-4 injection subgroups. Overall, 2-4 and ≥5 injection regimens provided pain relief over IA-Saline, while single injection did not. Intra-articular injections of HA used in a 2-4 injection treatment regimen provided the greatest benefit when compared to IA-Saline with respect to pain improvement in patients with knee OA, and was generally deemed safe with few to no treatment-related AEs reported across studies. Future research is needed to directly compare these treatment regimens.']
31	432	31_fmf_mefv_fmf patients_mediterranean	['fmf', 'mefv', 'fmf patients', 'mediterranean', 'mutations', 'fever', 'mediterranean fever', 'familial mediterranean', 'm694v', 'familial', 'fever fmf', 'mutation', 'mefv gene', 'attacks', 'attack', 'patients fmf', 'e148q', 'amyloidosis', 'colchicine', 'mefv mutations']	['mefv mutation', 'mefv mutations', 'mefv gene', 'mutations mefv', 'mefv', 'fmf patients', 'fmf', 'fever fmf', 'fmf autosomal', 'diagnosis fmf']	['mediterranean fever', 'familial mediterranean', 'm694v', 'fever fmf', 'mefv gene', 'attacks', 'patients fmf', 'amyloidosis', 'colchicine', 'mefv mutations']	['mutations', 'fever', 'familial', 'mutation', 'attacks', 'attack', 'amyloidosis', 'colchicine', 'gene', 'homozygous']	['Familial Mediterranean fever (FMF) is an autosomal recessive disease characterized by recurrent attacks of fever with serosal inflammation. FMF gene (MEFV) mutations have been identified primarily in patients from Mediterranean populations. Although several clinical cases have been reported in Japan, there have been few reports to date on mutation analysis. We studied FMF patients and their relatives to examine the clinical and genetic features of this disease in the Japanese population. Twelve Japanese FMF patients who met the Tel Hashomer criteria and a total of 17 relatives from 5 of 10 families underwent molecular genetic studies to detect MEFV mutations. The characteristics of these Japanese FMF patients and geno-phenotypical correlations were examined. Almost all of our patients had been suffering for a long time from fever of unknown origin and one patient also had systemic amyloidosis. In our 12 FMF patients, we detected the substitutions E84K, L110P, E148Q, R761H and M694I. We also newly diagnosed 2 relatives as having FMF based on clinical symptoms and the existence of FMF mutations. One patient was homozygous for E148Q, the patient with systemic amyloidosis was a homozygote for M694I and 4 patients from 3 families were compound heterozygotes for E148Q and M694I. Three patients in one family were compound heterozygotes for E148Q, L110P and M694I. There were 3 patients who were heterozygous for E84K, L110P-E148Q or M694I and had no other nucleotide changes in the exons of MEFV. On the other hand, 2 relatives who had never experienced symptoms of FMF were homozygous for L110P-E148Q as well as compound heterozygous for E148Q/E148Q-R761H. E148Q and M694I were the most frequently detected substitutions in our study. MEFV mutations occur in Japanese FMF patients though FMF is rare in Japan. The identification of MEFV mutations could be a reliable diagnostic test for FMF. The results of genetic analyses on 14 Japanese FMF patients in this study revealed that E148Q and M694I are frequent alleles.', 'Familial Mediterranean fever (FMF) is an autosomal recessive recurrent polyserositis with a higher prevalence in some ethnic groups, including Turks. Mutations in the FMF gene (MEFV) were found associated with FMF. The aim of this study was to analyze MEFV gene mutations in FMF patients to gain insight into the mutation phenotype correlation. We analyzed the most frequent mutations (M680I, M694V, V726A, and E148Q) in a group of young male Turkish FMF patients using an amplification refractory mutation system and a commercial kit. M694V mutation was detected in 80% of the patients. After making a strict diagnostic discrimination between arthralgia and arthritis, arthritis was present in 71% of homozygous and 29.4% of heterozygous patients for M694V mutation. Other mutations were not found to correlate with specific symptoms or findings. The homozygosity of M694V mutation in the MEFV gene is associated with arthritis in FMF patients.', 'The aim of this study was to evaluate the clinical manifestations and prevalence of familial Mediterranean fever (FMF) in Japanese patients with unexplained fever and rheumatic manifestations. We enrolled 601 patients with unexplained fever or suspected FMF throughout Japan between 2009 and 2015. Patients were divided into three groups according to Tel Hashomer criteria: sure FMF, probable FMF, and non-FMF patients, including definitive rheumatic diseases. Mutation detection in exons 1, 2, 3, and 10 of the FMF gene MEFV was performed by direct sequencing. A total of 192 patients (31.9\xa0%) were diagnosed with FMF according to FMF diagnostic criteria. These could be divided into sure FMF (56.3\xa0%, n\u2009=\u2009108) and probable FMF (43.7\xa0%, n\u2009=\u200984) patients. Fever, abdominal symptoms, and thoracic symptoms were significantly more common in FMF than non-FMF patients. Among FMF patients, 26 (13.5\xa0%) had concomitant rheumatic diseases. Most FMF patients (94.3\xa0%, 181/192) carried at least one MEFV mutation. Allele frequencies of M694I (13.5\xa0% vs 0\xa0%) and E148Q (39.1\xa0% vs 24.8\xa0%) mutations were significantly higher in FMF compared with healthy subjects. Allele frequencies of common MEFV mutations in FMF patients were M694I (13.5\xa0%), P369S (8.6\xa0%), R408Q (8.1\xa0%), G304R (2.9\xa0%), R202Q (4.4\xa0%), E148Q (39.1\xa0%), L110P (11.7\xa0%), and E84K (3.1\xa0%). Patients with a sure FMF phenotype had a higher frequency of MEFV exon 10 mutation (M694I) and a lower frequency of MEFV exon 3 mutations (P369S, R408Q) compared with those with a probable FMF phenotype. The high prevalence of FMF in Japanese patients with unexplained fever was confirmed in the present study. FMF should be suspected in cases of unexplained fever or non-specific rheumatic manifestations, and mutational analysis of MEFV could be useful to predict the clinical phenotypes of FMF in Japan.']
32	416	32_septic_septic arthritis_infection_tuberculosis	['septic', 'septic arthritis', 'infection', 'tuberculosis', 'arthritis', 'cases', 'antibiotic', 'spondylodiscitis', 'abscess', 'staphylococcus', 'aureus', 'diagnosis', 'case', 'joint', 'brucellosis', 'infections', 'osteomyelitis', 'culture', 'sa', 'staphylococcus aureus']	['septic arthritis', 'joint infection', 'arthritis', 'cases septic', 'septic', 'infections', 'infection', 'spondylodiscitis', 'osteomyelitis', 'monoarthritis']	['septic arthritis', 'infection', 'tuberculosis', 'arthritis', 'antibiotic', 'spondylodiscitis', 'abscess', 'brucellosis', 'osteomyelitis', 'staphylococcus aureus']	['septic', 'septic arthritis', 'infection', 'tuberculosis', 'arthritis', 'cases', 'antibiotic', 'spondylodiscitis', 'abscess', 'staphylococcus']	['The aim of this study was to investigate the clinical features, risk factors, and outcomes of septic arthritis in patients on maintenance hemodialysis (HD). We systematically reviewed medical records of 16 HD patients with septic arthritis admitted to our hospital from April 2008 to April 2018. A total of 16 HD in patients with bloodstream infection but without septic arthritis were randomly selected as controls. The incidence of septic arthritis in our patient group was 0.2% per year. Organisms isolated were Staphylococcus aureus in 11 (68.7%), Gram-negative bacilli in 3, streptococci in 1, and fungi in 1. Patients with septic arthritis were significantly older (72.7\u2009±\u20099.4 vs 63.5\u2009±\u20098.7\xa0years, p\u2009=\u20090.035) and had more joint diseases (62.5% vs 12.5%, p\u2009=\u20090.003) and a longer duration of hospitalization (35.2\u2009±\u20095.7 vs 22.1\u2009±\u20093.5\xa0days, p\u2009=\u20090.021) than the control group. In a logistic regression analysis, patients with older age and more joint diseases were more likely to have septic arthritis compared with controls (OR\u2009=\u20091.39, p\u2009=\u20090.024 and OR\u2009=\u20093.24, p\u2009=\u20090.003, respectively). These findings indicate that old age and joint diseases (osteoarthritis or inflammatory arthritis) were independent risk factors for septic arthritis in patients on HD when bloodstream infection occurred. Key Points • Patients with septic arthritis were significantly older and had more joint diseases than the control group. • Old age and joint diseases are independent risk factors for septic arthritis in patients on HD when bloodstream infection occurs.', "The septic arthritis literature of 2000 revisited several topics previously examined in some detail. These include septic arthritis in rheumatoid arthritis, rheumatic manifestations of bacterial endocarditis, and infectious complications of prosthetic joints. The trend in antibiotic prophylaxis to prevent late infections in total joint replacement is to narrow the targeted hosts to those most at risk, to define the procedures associated with the greatest risk of bacteremia, and to simplify the antibiotic regimen. The diagnoses of septic arthritis of the lumbar facet joint and septic arthritis caused by direct inoculation of bacteria by a foreign object penetrating the joint are facilitated by noninvasive imaging technologies. Septic arthritis caused by uncommon microorganisms and septic arthritis in immunocompromised hosts are other noteworthy topics in this year's literature.", 'Septic arthritis is an important concern for rheumatologists in the evaluation of joint disease. Very few studies have addressed the microbiologic epidemiology and outcomes of septic arthritis in the USA since the year 2000. We performed a retrospective study of septic arthritis in a tertiary hospital in West Texas from the year 2000 to 2013. We recorded data on patient demographics, microbiologic etiology, treatment patterns, and outcomes. The most common causative organisms were Staphylococcus aureus and Streptococcus spp. Methicillin-resistant Staphylococcus aureus (MRSA) caused septic arthritis in 22.6\xa0% of the cases. MRSA septic arthritis was associated with low rates of adequate empiric antimicrobial therapy. The mortality due to sepsis in our study was 5.5\xa0%. Patients with septic arthritis had a mean length of stay of 13.5\xa0±\xa012.1\xa0days and required 2.1\xa0±\xa01.4 joint operations. Many patients (29.2\xa0%) had readmissions due to complications, and these patients had high rates of home health utilization and transfers to other facilities post hospital discharge. In our logistic regression analysis model, factors associated with poor outcomes in septic arthritis were MRSA, older age, and prosthetic joint infection. Septic arthritis is associated with significant mortality, morbidity, and health care costs, and more studies are needed to improve outcomes, especially considering the increasing rates of MRSA as the pathogen.']
33	405	33_sle_atherosclerosis_sle patients_carotid	['sle', 'atherosclerosis', 'sle patients', 'carotid', 'cardiovascular', 'patients sle', 'risk', 'lupus', 'plaque', 'coronary', 'risk factors', 'systemic lupus', 'mets', 'imt', 'factors', 'lupus erythematosus', 'erythematosus', 'controls', 'insulin', 'erythematosus sle']	['sle patients', 'sle', 'patients sle', 'atherosclerosis', 'women sle', 'sle controls', 'subclinical atherosclerosis', 'cardiovascular disease', 'accelerated atherosclerosis', 'cardiovascular risk']	['sle', 'atherosclerosis', 'sle patients', 'carotid', 'cardiovascular', 'patients sle', 'plaque', 'risk factors', 'systemic lupus', 'imt']	['atherosclerosis', 'carotid', 'cardiovascular', 'risk', 'lupus', 'plaque', 'coronary', 'systemic lupus', 'factors', 'lupus erythematosus']	['To determine the prevalence of preclinical vascular disease and associated risk factors in patients with systemic lupus erythematosus (SLE) or primary antiphospholipid syndrome (APS). We consecutively studied 70 SLE patients and 25 primary APS patients without clinical coronary artery disease. The control group included 40 healthy women. Carotid ultrasound was performed and the intima-media wall thickness (IMT) and presence of plaque was investigated in all patients and controls. Traditional vascular risk factors and SLE-disease and treatment related factors were also analysed. SLE patients had a higher prevalence of traditional atherosclerosis risk factors: hypertension (P<0.005) and dyslipidaemia (P<0.05) and higher levels of total cholesterol (P = 0.03), triglycerides (P = 0.004) and apolipoprotein B (P = 0.04). The prevalence of carotid plaque was higher and appeared earlier in SLE patients than in the primary APS patients or controls (P<0.001). The IMT was similar in the three groups. SLE patients with secondary APS had a higher prevalence of carotid plaque than patients with primary APS (37.5% vs 8%, P = 0.03). The presence of plaque in SLE patients was associated with a higher SLICC score (2.40 +/- 1.78 vs 1.02 +/- 1.18, P = 0.002), higher ECLAM score (3.10 +/- 2.32 vs 1.84 +/- 1.59, P = 0.02) and older age (47.3 +/- 8.44 vs 37.38 +/- 11.28, P = 0.003) at the time of carotid ultrasound study. Plaque prevalence in patients with primary APS is similar to that of controls and inferior to that of SLE patients with secondary APS. SLE patients have a high prevalence of early carotid atherosclerosis that is associated with cumulative disease damage and disease activity.', 'Atherosclerosis is highly prevalent among patients with systemic lupus erythematosus (SLE), but has been demonstrated predominantly in non-European SLE cohorts and few investigations have included more than 1 imaging modality. We aimed to investigate the prevalence of atherosclerosis in 3 frequently affected vascular territories, the coronary, carotid, and lower-extremity arteries, in a Danish, predominantly population-based SLE cohort. Patients with SLE without prior cardiovascular disease (CVD; n = 103) were screened for coronary artery calcification, carotid intima-media thickening and plaque, and abnormal ankle-brachial index by means of cardiac computed tomography, ultrasound of the carotid arteries, and ankle systolic blood pressure. In patients with SLE, the prevalence of atherosclerosis in any vascular territory was 41%. The distribution of the atherosclerotic manifestations showed an overlap with 45% of the patients having involvement in more than 1 vascular territory. However, more than one-third of the patients with SLE with coronary, carotid, or lower-extremity atherosclerosis exclusively demonstrated this particular manifestation. Based on a multiple logistic regression model, age (p < 0.001), current smoking (p = 0.009), and the Systemic Lupus International Collaborating Clinics (SLICC; p = 0.008) were significant independent risk factors for atherosclerosis at any vascular territory. Atherosclerosis is highly prevalent among Danish patients with SLE without prior CVD. Screening for atherosclerosis in 1 vascular territory is insufficient in diagnosing atherosclerosis in patients with SLE. In Danish patients with SLE, the presence of atherosclerosis was not only assigned to traditional CV risk factors, but also associated with SLICC.', 'To study the link between metabolic syndrome (MetS), endothelial injury, and atherosclerosis in patients with systemic lupus erythematosus (SLE). Consecutive SLE patients without a history of arterial thrombosis were screened for atherosclerosis at the carotid and coronary arteries by B-mode ultrasound [intima-media thickness (IMT)] and multidetector computed tomography (MDCT) scan (Agatston calcium scores), respectively. Plasma levels of homocysteine, high-sensitivity C-reactive protein (hsCRP), soluble vascular cell adhesion molecule (sVCAM)-1, P-selectin, and soluble thrombomodulin (sTM) were assayed. Patients were stratified according to the National Cholesterol Education Program (NCEP) Adult Treatment Panel III (ATP III) criteria for MetS, using the Asian criteria for abdominal obesity. Risk factors for atherosclerosis were studied. Of the 123 SLE patients (93% women; age 47.9+/-11 years; SLE duration 10.9+/-7.0 years) studied, 20 (16.3%) had MetS. The prevalence of MetS in the SLE patients was significantly higher than in 492 age- and sex-matched healthy controls (9.6%; p=0.03). Coronary calcification and abnormal carotid IMT were detected in 38 (31%) and 72 (59%) of SLE patients, respectively. Patients with MetS had a significantly higher Agatston score (69.5+/-95 vs. 16.4+/-57; p=0.03) and a numerically higher carotid IMT (p=0.43) than those without. In a logistic regression model, the MetS [odds ratio (OR) 3.11, 95% confidence interval (CI) 1.01-9.59, p=0.049] was associated with coronary atherosclerosis after adjustment for age and other risk factors. In addition, patients with MetS had significantly higher levels of hsCRP (p=0.002), homocysteine (p=0.03), and sTM (p=0.01). The MetS is more prevalent in SLE patients than the general population and is associated with endothelial injury and coronary atherosclerosis. More aggressive control of risk factors is justified in these patients.']
34	342	34_cppd_crystals_crystal_calcium	['cppd', 'crystals', 'crystal', 'calcium', 'pyrophosphate', 'calcium pyrophosphate', 'bcp', 'cpp', 'deposition', 'bcp crystals', 'dihydrate', 'pyrophosphate dihydrate', 'calcification', 'crystal deposition', 'deposition disease', 'cppd crystals', 'chondrocalcinosis', 'cpp crystal', 'phosphate', 'deposits']	['cppd deposition', 'cppd disease', 'deposition cppd', 'diagnosis cppd', 'pyrophosphate cpp', 'calcium pyrophosphate', 'dihydrate cppd', 'cppd crystal', 'disease cppd', 'crystal arthritis']	['cppd', 'calcium pyrophosphate', 'bcp', 'bcp crystals', 'pyrophosphate dihydrate', 'calcification', 'crystal deposition', 'cppd crystals', 'cpp crystal', 'phosphate']	['crystals', 'crystal', 'calcium', 'pyrophosphate', 'deposition', 'dihydrate', 'pyrophosphate dihydrate', 'calcification', 'chondrocalcinosis', 'phosphate']	['There are only a few studies dealing with the detection and clinical impact of calcium pyrophosphate (CPPD) crystals in patients with rheumatoid arthritis (RA) published to date. In particular, data determined by the cytospin technique, which is an effective tool to enhance the crystal detection rate, are lacking. The objectives of this study were to determine the prevalence of CPPD crystals in the synovial fluid (SF) of patients with RA and to investigate whether the detection of CPPD crystals is correlated with demographic, clinical and serological features. We examined 113 consecutive SF samples of patients with RA, obtained from therapeutic arthrocentesis of knee joints. After cytocentrifugation, the sediments were examined by polarized microscopy for the occurrence of CPPD crystals. Demographic, clinical and serological data, acquired from the medical records, were compared between crystal-positive and crystal-negative subjects. CPPD crystals were observed in 20 of the 113 cases, representing 17.7%. CPPD-positive and CPPD-negative subjects did not differ significantly in sex, duration of disease, Steinbrocker radiologic stage, disease activity score 28, as well as serum rheumatoid factor and anti-CCP positivity. Patients positively tested for CPPD crystals had a significantly higher age than CPPD-negative patients (p < 0.0001). An age-independent association of long-time treatment with diuretics and CPPD crystal formation was not found. In conclusion, demographic, clinical and serological characteristics of patients with RA were not associated with the occurrence of CPPD crystals. Age was the only significant influencing factor on CPPD crystal formation in patients with RA.', 'To investigate by high frequency ultrasonography the appearance of calcium pyrophosphate dihydrate (CPPD) calcifications, in the most commonly affected sites in CPPD disease, and the relationship between ultrasonographic CPPD deposits and the presence of CPPD crystals in synovial fluid. Three ultrasonographic patterns of CPPD calcification were identified and 11 patients enrolled. A control group comprised 13 patients with no evidence of CPPD deposits. Synovial fluid was aspirated from all patients and controls and examined for identification of crystals. All patients underwent a standard radiography examination at the same sites investigated by ultrasound. In all patients with ultrasonographically defined CPPD deposits, CPPD crystals were found in the synovial fluid. In two cases, standard radiographic examination did not show evidence of the calcific deposits that were identified by ultrasonography. CPPD crystals were not found in the synovial fluid of controls. In four control group patients, ultrasonography identified calcifications defined as deposits of another nature. The ultrasonographic pattern used in this study for the diagnosis of CPPD disease demonstrated a very high correlation with the presence of CPPD crystals in synovial fluid. Ultrasonography demonstrated a sensitivity and specificity at least equal to that of radiography in identifying CPPD crystal calcifications.', 'Calcium pyrophosphate crystal deposition (CPPD) is common and mainly associates with increasing age and osteoarthritis (OA). Recent studies suggest that CPPD occurs as the result of a generalized articular predisposition and may also associate with low cortical bone mineral density. The epidemiology of basic calcium phosphate (BCP) crystal deposition is poorly understood. Although periarticular BCP crystal deposits occurs at all ages and in both sexes, intra-articular BCP crystal deposition tends to associate with increasing age and OA. Calcium pyrophosphate and BCP crystals frequently coexist in joints with OA.']
35	339	35_mtx_infliximab_adalimumab_etn	['mtx', 'infliximab', 'adalimumab', 'etn', 'etanercept', 'das28', 'ada', 'response', 'week', 'methotrexate', 'remission', 'tnf', 'discontinuation', 'weeks', 'disease activity', 'mg', 'tnfi', 'ra', 'etn mtx', 'anti tnf']	['etn mtx', 'mtx', 'das28 esr', 'adalimumab', 'ada mtx', 'etanercept', 'ra patients', 'ra', 'respectively', 'methotrexate mtx']	['mtx', 'infliximab', 'adalimumab', 'etanercept', 'das28', 'remission', 'discontinuation', 'disease activity', 'tnfi', 'etn mtx']	['infliximab', 'adalimumab', 'etanercept', 'response', 'week', 'methotrexate', 'remission', 'discontinuation', 'weeks', 'mg']	['An analysis of a clinical trial to assess the effects of treatment reduction and withdrawal on patient-reported outcomes (PRO) in patients with early, moderate to severe rheumatoid arthritis (RA) who achieved 28-joint Disease Activity Score (DAS28) low disease activity (LDA) or remission with etanercept (ETN) plus methotrexate (MTX) therapy. During treatment induction, patients received open-label ETN 50 mg weekly plus MTX for 52 weeks. In the reduced-treatment phase, patients with DAS28-erythrocyte sedimentation rate (ESR) ≤ 3.2 at Week 39 and DAS28-ESR < 2.6 at Week 52 in the open-label phase were randomized to double-blind treatment with ETN 25 mg plus MTX, MTX, or placebo (PBO) for 39 weeks (weeks 0-39). In the third phase, patients who achieved DAS28 remission (DAS28-ESR < 2.6) or LDA (2.6 ≤ DAS28-ESR ≤ 3.2) at Week 39 in the double-blind phase had all treatment withdrawn and were observed for an additional 26 weeks (weeks 39-65). Of the 306 patients enrolled, 193 were randomized in the double-blind phase and 131 participated in the treatment-withdrawal phase. After reduction or withdrawal of ETN 50 mg/MTX, patients reduced to ETN 25 mg/MTX experienced slight, nonsignificant declines in the majority of PRO measures, whereas switching to PBO or MTX alone caused significant declines. Presenteeism and activity impairment scores were significantly better in the ETN reduced-dose group versus MTX monotherapy and PBO at Week 39 (p ≤ 0.05). In patients with early RA who achieved remission while receiving full-dose ETN/MTX, continuing combination therapy at a lower dose did not cause a significant worsening of PRO response, but switching to MTX alone or PBO did. ClinicalTrials.gov identifier: NCT00913458.', 'To determine if withdrawing methotrexate (MTX) after 6 months of combination etanercept (ETN)+MTX, in MTX-inadequate responders with active rheumatoid arthritis (RA), is non-inferior to continuing ETN+MTX. Tumour necrosis factor-inhibitor naïve RA patients with disease activity score 28 (DAS28)≥3.2, swollen joint count≥3, despite stable MTX, were treated with ETN+MTX for 6 months, followed by randomisation to either continue ETN+MTX or switch to ETN monotherapy for an additional 18 months. The primary endpoint was change in DAS28 from 6-month randomisation to 12 months. The non-inferiority margin of change in DAS28 was 0.6, with prespecified analyses (DAS28<3.2 vs DAS28≥3.2). 205 patients were randomised. DAS28 was stable in patients on ETN+MTX and increased slightly in patients on ETN monotherapy from 6 to 12 months. Non-inferiority was not achieved, with an adjusted difference of 0.4 (0.1 to 0.7) between the ETN and the ETN+MTX groups, for the month 6-12 change in DAS28. However, patients who achieved low disease activity (LDA; DAS28<3.2) at 6 months had a similar disease activity at 12 months, whether on monotherapy or combination therapy (DAS28 change 0.7 ETN vs 0.57 ETN+MTX, p=0.8148). Conversely, for patients who did not reach LDA at 6 months, those on ETN monotherapy had increased disease activity at 12 months, while disease activity continued to decrease for patients on combination therapy, at 12 months (DAS28 change 0.4 ETN vs -0.4 ETN+MTX, p=0.0023). Non-inferiority was not achieved. Withdrawing MTX after 6 months of continuation ETN+MTX in MTX inadequate responders did not yield the same degree of improvement between 6 and 12 months compared with continuing ETN+MTX. ClinicalTrials.gov-NCT00654368.', 'To evaluate the efficacy and safety of etanercept (ETN) monotherapy compared with combination ETN and methotrexate (MTX) treatment in patients with rheumatoid arthritis who had an inadequate response to MTX monotherapy. (The response was defined by the presence of Disease Activity Score-28 joint count (DAS28) >or=3.2 or a combination of >or=5 swollen joints, >or=5 painful joints and erythrocyte sedimentation rate >or=10 mm/h.) Patients with active rheumatoid arthritis taking MTX >or=12.5 mg/week for >or=3 months were included in this 16 week, randomised, open-label study. Patients were randomly assigned to either ETN (25 mg subcutaneous injection twice weekly) added to the baseline dose of MTX or ETN monotherapy. 315 patients were randomised to ETN (n = 160) or ETN plus MTX (n = 155). The primary end point, DAS28 (4) improvement of >1.2 units, was achieved by 72.8% and 75.2% of patients treated with ETN and those treated with ETN plus MTX, respectively, with no significant difference (p = 0.658) between the two groups. The European League Against Rheumatism response criteria of good or moderate response was attained by 80.0% of patients in the ETN group and by 82.4% of patients in the ETN plus MTX group. American College of Rheumatology 20%, 50% and 70% response rates achieved by both groups were also similar: 71.0% v 67.1%, 41.9% v 40.1% and 17.4% v 18.4%, respectively. The rates of adverse and serious adverse events were similar between the treatment groups. Both the addition of ETN to MTX and the substitution of ETN for MTX in patients with rheumatoid arthritis who had an inadequate response to MTX resulted in substantial improvements in clinical signs and symptoms and were generally well-tolerated treatment strategies for improving clinical signs and symptoms of rheumatoid arthritis.']
36	338	36_pregnancy_women_pregnancies_birth	['pregnancy', 'women', 'pregnancies', 'birth', 'maternal', 'trimester', 'postpartum', 'pregnant', 'women ra', 'pregnancy outcomes', 'conception', 'reproductive', 'rheumatic', 'exposed', 'delivery', 'ra', 'preterm', 'outcomes', 'fertility', 'lactation']	['pregnancy outcomes', 'pregnancy outcome', 'ra pregnancy', 'pregnancy', 'pregnancies', 'rheumatoid arthritis', 'pregnant women', 'women rheumatoid', 'women ra', 'arthritis ra']	['pregnancies', 'maternal', 'trimester', 'postpartum', 'women ra', 'pregnancy outcomes', 'rheumatic', 'ra', 'preterm', 'lactation']	['pregnancy', 'women', 'pregnancies', 'birth', 'maternal', 'trimester', 'postpartum', 'pregnant', 'conception', 'reproductive']	['To assess the clinical utility of pre-pregnancy planning among female patients with rheumatic diseases attending a targeted pregnancy and rheumatic diseases clinic. We conducted a retrospective review using data collected via chart review of female patients with rheumatic diseases seen at the Pregnancy and Rheumatic Diseases Clinic at the Mary Pack Arthritis Centre in Vancouver, Canada, between January 2017 and July 2020. Patients were categorized according to an initial presentation at the clinic as (1) pregnant without pre-pregnancy planning; and (2) not pregnant with pre-pregnancy planning. The latter group was further categorized according to whether they had contraindications to pregnancy. Pregnancy outcomes were extracted from electronic medical records and analyzed using descriptive statistics. Our study included 230 female patients with rheumatic diseases. At the initial clinical presentation, 86 were pregnant and 144 were planning to become pregnant and presenting for pre-pregnancy planning. Compared to patients without pre-pregnancy planning, patients who received pregnancy planning experienced fewer prenatal disease flares (61.3% [38/62] vs. 22.6% [7/31]; p\u2009<\u20090.001), fewer medication changes during pregnancy (46.4% [39/84] vs. 18.9% [10/53]; p\u2009=\u20090.002), and improved disease control in the first trimester of pregnancy (p\u2009=\u20090.018). There were no statistically significant differences in the frequency of adverse pregnancy or fetal outcomes between patients with and without pre-pregnancy planning. Evaluation of patient outcomes suggests that pre-pregnancy planning may support early assessment of high-risk pregnancy status; therein, allowing healthcare providers to identify and manage risk factors for adverse pregnancy outcomes among patients living with rheumatic diseases.', 'Autoimmune conditions are associated with an increased risk of adverse pregnancy complications and outcomes, suggesting that pregnancy complications may mediate the excess risk. We performed a causal mediation analysis to quantify the mediated effects of autoimmune conditions on adverse pregnancy outcomes. We queried a California birth cohort created from linked birth certificates and hospital discharge summaries. From 2,963,888 births, we identified women with rheumatoid arthritis (RA), systemic lupus erythematosus (SLE), psoriasis, and inflammatory bowel disease (IBD). Pregnancy complications included preeclampsia/hypertension, gestational diabetes mellitus, and infection in pregnancy. Adverse pregnancy outcomes were preterm birth, cesarean delivery, and small for gestational age. We performed a mediation analysis to estimate the total effects of each autoimmune condition and adverse pregnancy outcome and the indirect effects through pregnancy complications. All 4 autoimmune conditions were associated with preterm birth and cesarean delivery, and RA, SLE, and IBD were associated with offspring that were small for gestational age. The strongest mediator of RA, SLE, and psoriasis was preeclampsia/hypertension, accounting for 20-33% of the excess risk of preterm births and 10-19% of excess cesarean deliveries. Gestational diabetes mellitus and infections generally mediated <10% of excess adverse pregnancy outcomes. Of the 4 autoimmune conditions, selected pregnancy complications mediated the least number of adverse pregnancy outcomes among women with IBD. We found evidence that some excess risk of adverse pregnancy outcomes is mediated through pregnancy complications, particularly preeclampsia/hypertension. Quantifying excess risk and associated pathways provides insight into the underlying etiologies of adverse pregnancy outcomes and can inform intervention strategies.', 'Disease activity of rheumatoid arthritis (RA) can ameliorate spontaneously during pregnancy; however, adequate measurement of disease activity during pregnancy is a challenge, as is quantifying disease improvement during pregnancy and disease flare postpartum. Adverse pregnancy outcomes may be related to high disease activity during pregnancy, the full extent of which remains to be fully defined. Disease activity might best be measured during pregnancy with DAS28-CRP without visual analogue scale (VAS) general health. Pregnancy outcome seems to be worse in patients with RA compared with healthy controls. High disease activity of RA may contribute importantly both to the longer time to conceive and worse pregnancy outcome. Low disease activity of RA before, during and after pregnancy may be best for both mother and child. Counselling of patients on reproductive health and preconception treat-to-target management may help to achieve lower disease activity. This may result in better pregnancy outcomes.']
37	332	37_pregnancy_pregnancies_women_sle	['pregnancy', 'pregnancies', 'women', 'sle', 'maternal', 'ovarian', 'fetal', 'lupus', 'women sle', 'birth', 'preterm', 'amh', 'pregnancy outcomes', 'pregnant', 'preeclampsia', 'apos', 'births', 'outcomes', 'systemic lupus', 'lupus erythematosus']	['sle pregnancies', 'sle pregnancy', 'sle patients', 'women sle', 'sle', 'pregnancy outcomes', 'patients sle', 'pregnancy outcome', 'women lupus', 'adverse pregnancy']	['pregnancies', 'maternal', 'ovarian', 'women sle', 'preterm', 'amh', 'pregnancy outcomes', 'preeclampsia', 'apos', 'systemic lupus']	['pregnancy', 'pregnancies', 'women', 'maternal', 'ovarian', 'fetal', 'lupus', 'birth', 'preterm', 'pregnant']	['Pregnant patients with systemic lupus erythematosus (SLE) represent a high-risk group. The aim of this study is to describe the pregnancy outcomes among SLE patients who were followed prospectively at a conjoint high-risk pregnancy/rheumatology clinic from 2007 to 2021 and to identify predictors of adverse maternal and fetal outcomes. This study included 201 singleton pregnancies of 123 women with SLE. Their mean age was 27.16 ± 4.80\xa0years, and their mean disease duration was 7.35 ± 5.46\xa0years. Secondary antiphospholipid syndrome (APS) was diagnosed in 77 (38.3%) pregnancies. The pregnancy was planned in 104 (51.7%) pregnancies. Flares occurred in 83 (41.3%) and pre-eclampsia in 15 (7.5%) pregnancies. Full-term pregnancy occurred in 93 (46.3%), fetal loss (miscarriage and intra-uterine fetal death) in 41 (20.4%), and prematurity in 67 (33.3%) of the pregnancies, respectively. Seven neonates died from complications of prematurity, and another one died from cardiac congenital anomalies. In the multivariate analyses, unplanned pregnancy was associated with eight times higher risk of disease flare OR = 7.92 (p < 0.001), lupus nephritis flare during pregnancy increased the odds of pre-eclampsia occurrence four times OR = 3.98 (p = 0.02), while disease flares during pregnancy predicted prematurity OR = 2.49, p = 0.049. Patients with secondary APS had three times increased risk of fetal loss OR = 2.97, p = 0.049. To conclude, unplanned pregnancy, disease flares, and APS have been identified as predictors for adverse maternal and/or fetal outcomes. Pregnancy planning is necessary to reduce maternal and fetal complications.', "The aim of this study was to examine the pregnancy outcomes in patients with systemic lupus erythematosus (SLE) and the effect of SLE flare and treatment on pregnancy outcomes. We performed a retrospective evaluation of all pregnancies occurring in patients with SLE during the 27-year period from 1980 to 2006. Of the 319 women with SLE planning pregnancy after SLE onset, 176 (55.2%) conceived resulting in 396 pregnancies. Live births were significantly lower in proportion (70.2% vs. 85.7%) and more likely to end in fetal deaths (29.7% vs. 14.2%) and preterm births (26.7% vs. 5.8 %) in pregnancies occurring after SLE onset than in pregnancies occurring before SLE onset (p < 0.0001). With respect to different disease manifestations, we found that fetal loss was significantly higher in patients with antiphospholipid (aPL) antibodies than without (p < 0.001). Preterm deliveries were significantly more frequent in patients with lupus nephritis, anti-Ro/SSA antibodies, hypertension, history of intravenous cyclophosphamide treatment and aPL than those without these features (p < 0.05). Neonates with intrauterine growth retardation (IUGR) neonates were more common in hypertensive and Raynaud's-positive pregnancies (p < 0.05). SLE flares occurred in 30.8% pregnancies. There was increased risk of fetal loss, preterm births and IUGR in pregnancies with SLE exacerbations than without (p < 0.05). Prednisolone was found to improve the rate of live births, although it was also a predictor of prematurity. The predictors of pregnancy loss were lupus nephritis (odds ratio (OR) 7.3), aPL (OR 3.9), and SLE flares in pregnancy (OR 1.9). There was higher risk of preterm deliveries in patients with lupus nephritis (OR 18.9), anti-Ro antibodies (OR 13.9), hypertension (OR 15.7) and SLE flares (OR 2.5). IUGR was found to be associated with hypertension (OR 37.7), Raynaud's (OR 12.3), and SLE flares (OR 4.2). In conclusion, pregnancies in SLE patients with active lupus nephritis, anti-Ro/SSA antibodies, aPL, hypertension, Raynaud's phenomenon, active disease at conception and SLE exacerbations are at a higher risk of adverse pregnancy outcomes. It is important to carefully plan pregnancy, and experienced rheumatologists and obstetricians should monitor SLE patients in pregnancy and postpartum.", 'To evaluate adverse pregnancy outcomes in patients with systemic lupus erythematosus (SLE), compare their maternal and fetal outcomes with those of age-matched pregnant women without SLE, and identify factors linked to increased risks of adverse outcomes. Medical records from Tawam Hospital were reviewed retrospectively to identify patients with SLE and a history of pregnancy. Demographics, clinical variables, and maternal and fetal outcomes were obtained. A one-to-one age-matched healthy control group was randomly selected. The outcomes and odd ratios of women with and without SLE were compared, and factors associated with adverse pregnancy outcomes were examined. The outcomes of 78 SLE pregnancies in 39 women were analyzed. Adverse maternal outcomes, such as gestational diabetes mellitus (GDM), occurred in 32% of pregnancies, whereas adverse fetal outcomes, such as low-birth weight and preterm deliveries, occurred in 51% of pregnancies. Pregnant women with SLE had a 5-fold higher risk of GDM, had higher odds of maternal hypertension, and were more likely to deliver through cesarean section than those without SLE. Preterm deliveries and low-birth weight were also more common in SLE pregnancies. Steroid use during pregnancy was significantly associated with an increased risk of GDM development. Lupus nephritis, maternal hypertension, pre-eclampsia, and GDM were linked to preterm deliveries. Pregnant women with SLE were at a higher risk for adverse maternal and fetal outcomes than age-matched pregnant women without SLE. These findings can guide clinical management and emphasize the need for close monitoring of SLE pregnancies.']
38	328	38_ln_renal_nephritis_lupus nephritis	['ln', 'renal', 'nephritis', 'lupus nephritis', 'esrd', 'class', 'biopsy', 'lupus', 'proteinuria', 'kidney', 'iv', 'nephritis ln', 'renal biopsy', 'cr', 'creatinine', 'class iv', 'survival', 'egfr', 'renal disease', 'class iii']	['renal disease', 'renal outcome', 'nephritis ln', 'renal outcomes', 'lupus nephritis', 'nephritis', 'renal survival', 'renal function', 'renal biopsy', 'kidney disease']	['renal', 'lupus nephritis', 'esrd', 'proteinuria', 'nephritis ln', 'renal biopsy', 'creatinine', 'class iv', 'egfr', 'renal disease']	['renal', 'nephritis', 'class', 'biopsy', 'lupus', 'proteinuria', 'kidney', 'renal biopsy', 'creatinine', 'survival']	['The objective of this study was to investigate possible differences in treatment responses between two categories for the onset of lupus nephritis. We performed a multicentre, retrospective cohort study of class III-V lupus nephritis patients diagnosed between 1997 and 2014. The renal responses to initial induction therapy were compared between patients who developed lupus nephritis within one year from diagnosis of systemic lupus erythematosus (early (E-) LN) and the remainder (delayed (D-) LN) using the Kaplan-Meier method. We determined the predictors of renal response as well as renal flares and long-term renal outcomes using multivariate Cox regression analyses. A total of 107 E-LN and 70 D-LN patients were followed up for a median of 10.2 years. Log-rank tests showed a lower cumulative incidence of complete response in D-LN compared with E-LN patients. Multivariate analysis identified D-LN (hazard ratio (HR) 0.48, 95% confidence interval (CI) 0.33-0.70), nephrotic syndrome at baseline, and a chronicity index greater than 2 as negative predictors of complete response. D-LN patients were more likely to experience renal flares. D-LN (HR 2.54, 95% CI 1.10-5.83) and decreased renal function were significant predictors of chronic kidney disease at baseline. D-LN was a predictor of poorer treatment outcomes, in addition to renal histology and severity of nephritis at lupus nephritis onset.', 'The objective of this paper is to evaluate whether the different International Society of Nephrology/Renal Pathology Society (ISN/RPS) classes of proliferative lupus nephritis (LN) have a distinct baseline presentation, short-term response to immunosuppression (IS) and long-term prognosis. Ninety-eight patients with new onset (first renal biopsy) ISN/RPS proliferative LN (Class III: n=24; IV-S: n=23; IV-G: n=51) were diagnosed at our institution between 1995 and 2012 (Louvain Lupus Nephritis inception Cohort). Their baseline renal parameters, primary response to IS at one year, survival and long-term renal outcome (mean follow-up: 77 months) were compared. At baseline, serum creatinine and 24-hour proteinuria were higher in Class IV-G, as was activity index on renal biopsy in Class IV-S and IV-G compared to III. Upon treatment, renal parameters improved with the same kinetics and to the same extent in the three pathological classes. On repeat renal biopsies (n=43), activity indices dropped similarly. Poor outcomes (death, end-stage renal disease, renal impairment defined by an eGFR <60 ml/min/1.73 m(2)) did not statistically differ between groups, although there was a trend toward more renal impairment at follow-up in Class IV-G compared to IV-S and III. Finally, the presence of even mild chronic lesions on baseline biopsy was clearly predictive of late renal outcome. Subsetting proliferative LN into Class III, IV-S and IV-G provides less clinically discriminant prognostic information than baseline chronicity index.', 'We investigated renal outcome of kidney-transplantation in 19 Korean recipients with biopsy-proven lupus nephritis and compared it with 18 Korean age- and gender-matched recipients without lupus nephritis who were diagnosed with end-stage renal disease caused by renal diseases other than lupus nephritis in a single centre. We reviewed histological findings of kidneys and calculated cumulative dose of immunosuppressive agents. We assessed renal flare of systemic lupus erythematosus, recurrence of lupus nephritis and graft failure as prognosis. The mean age of recipients with lupus nephritis was 43.5 years and all patients were female. Six patients had class III, 10 had class IV and three had class V. There were no meaningful differences in demographic data, renal replacement modality, cumulative doses of immunosuppressants and prognosis between recipients with and without lupus nephritis. Eight patients experienced renal flare of systemic lupus erythematosus, but there were no cases of recurrence of lupus nephritis or graft failure in recipients with lupus nephritis. Kidney-recipients with class IV lupus nephritis exhibited a lower cumulative renal flare of systemic lupus erythematosus free survival rate than those with class III lupus nephritis. In conclusion, renal outcome of kidney-transplantation in patients with lupus nephritis is similar to that in those without lupus nephritis, and class IV was associated with renal flare of systemic lupus erythematosus.']
39	324	39_igg4_igg4 rd_rd_igg4 related	['igg4', 'igg4 rd', 'rd', 'igg4 related', 'related disease', 'serum igg4', 'disease igg4', 'patients igg4', 'rd patients', 'related', 'serum', 'g4', 'immunoglobulin g4', 'igg4 positive', 'plasma cells', 'organs', 'igg4 levels', 'relapse', 'g4 related', 'fibrosis']	['igg4 levels', 'diagnosis igg4', 'disease igg4', 'igg4 level', 'igg4 rd', 'igg4 related', 'igg4 concentrations', 'igg4 concentration', 'serum igg4', 'igg4']	['igg4 rd', 'igg4 related', 'related disease', 'serum igg4', 'disease igg4', 'rd patients', 'immunoglobulin g4', 'plasma cells', 'igg4 levels', 'fibrosis']	['serum', 'organs', 'relapse', 'fibrosis', 'cells', 'organ', 'disease', 'gland', 'plasma', 'positive plasma']	['IgG4-related disease (IgG4-RD) is considered a systemic, chronic, and inflammatory disorder that is characterized by the enlargement of involved organs, elevated levels of IgG4, and abundant infiltration of plasmacytes with IgG4 and fibrosis in involved organs. It is necessary to differentiate IgG4-RD from malignant tumors. Recently we have looked at case reports of IgG4-RD with malignancy that was discovered at systemic screening. In this study, we analyzed the relationship between IgG4-RD and malignancies. The study subjects were 106 patients with IgG4-RD who had been referred to our hospital since April 1997. We analyzed the clinical characteristics of IgG4-RD patients who had cancer that was observed upon the initial diagnosis of IgG4-RD or that occurred during an average follow-up period of 3.1 years. Using data from national cancer registries that monitor cancer incidence in Japan, we evaluated the standardized incidence ratio (SIR) for malignancies in IgG4-RD. Malignancies were observed in 11 of the IgG4-RD patients (10.4%). The malignancies were all different and included lung cancer, colon cancer, and lymphoma. With the exception of the age at which the IgG4-RD diagnosis was made, there were no common features in patients with cancer and those without. The SIR for these malignancies in IgG4-RD was 383.0, which was higher than that for the general population. We should be cognizant of the possible existence of malignancies in patients with IgG4-RD at the time of diagnosis and during follow-up care.', "IgG4-related disease (IgG4-RD) is a fibroinflammatory condition that is characterized by storiform fibrosis, infiltration of IgG4-positive lymphocytes, obliterative phlebitis, and high IgG4 levels. Since IgG4-RD affects a wide variety of organs, a differential diagnosis must include multiple conditions. IgG4-RD is also believed to coexist with certain diseases. In recent years, case reports and case series describing the co-occurrence of IgG4-RD and ANCA-associated vasculitis (AAV) have been published. We intended to evaluate patients with IgG4-RD and AAV overlap in the literature using a case similar to one that was diagnosed and monitored in our department. We searched the databases of Web of Science, Scopus, and Google Scholar as well as PubMed with the keywords ANCA, IgG4, IgG4-RD, granulomatosis with polyangiitis, Wegener's granulomatosis, microscopic polyangiitis, Eosinophilic granulomatosis with polyangiitis, and Churg-Strauss syndrome. Cases and Case series addressing the coexistence of IgG4-RD and AAV have been selected. Comprehensive diagnostic criteria are used to diagnose IgG4-RD. The Chapel Hill Consensus Conference nomenclature criteria were used for the inclusion of AAV. Out of a total of 910 publications, 20 articles, including 65 cases, were found to be eligible. Forty-seven cases with IgG4-RD were evaluated as definitive (71.2%), 10 cases as probable (15.1%), and 9 cases as possible IgG4-RD (13.6%). 26 patients were diagnosed with GPA, 1 patient with localized GPA, 23 patients with MPA, and 4 patients with EGPA. The aorta, lacrimal tissue, pancreas, and retroperitoneum are the sites of IgG4-RD rather than AAV. AAV and IgG4-RD might coexist in the same patient. IgG4-RD is mainly associated with GPA.", 'Objective: To elucidate the distribution characteristics of elevated serum immunoglobulin G4 (IgG4) and its relationship with immunoglobulin G4-related disease (IgG4-RD).Methods: In total, 14\xa0522 unique patients who were tested for serum IgG4 over a 4.5 year period were enrolled. Demographic and serological characteristics of all patients, and the range of diseases and serological characteristics of patients with elevated serum IgG4, were retrospectively analysed. Organ involvement in IgG4-RD patients and the utility of serum immunoglobulin for distinguishing IgG4-RD from non-IgG4-RD were also investigated.Results: Elevated serum IgG4 (>\xa01.4\xa0g/L) was observed in 1793/14\xa0522 patients (12.3%) and primarily appeared in middle-aged and elderly men. Only 7.3% of patients with elevated serum IgG4 met the diagnostic criteria for IgG4-RD. Elevated serum IgG4 was also found in over 30 types of non-IgG4-RD. Serum IgG4 levels were higher in IgG4-RD patients with multiple-organ involvement and were positively correlated with the number of affected organs. The diagnostic utility of serum IgG4 for IgG4-RD was higher than that of the IgG4/IgG ratio and serum IgG. The optimal serum IgG4 cut-off value for diagnosing IgG4-RD was 2.06\xa0g/L, with a sensitivity of 95.6% and specificity of 94.7%.Conclusions: Elevated serum IgG4 may be present in multiple non-IgG4-RD conditions. However, a high serum IgG4 concentration is of great value for IgG4-RD diagnosis, and there appears to be a positive relationship between serum IgG4 levels and organ involvement in patients with IgG4-RD. Examining the IgG4/IgG ratio and serum IgG does not improve the ability of IgG4-RD diagnosis.']
40	324	40_enthesitis_psa_entheses_entheseal	['enthesitis', 'psa', 'entheses', 'entheseal', 'enthesis', 'ultrasound', 'psoriatic', 'dactylitis', 'nail', 'psoriatic arthritis', 'spa', 'masei', 'achilles', 'psoriasis', 'tendon', 'enthesopathy', 'doppler', 'pd', 'imaging', 'arthritis psa']	['enthesitis', 'enthesis', 'entheses', 'enthesopathy', 'entheseal', 'arthritis psa', 'psoriatic arthritis', 'psa', 'entheseal sites', 'enthesophytes']	['enthesitis', 'entheses', 'entheseal', 'psoriatic', 'dactylitis', 'achilles', 'enthesopathy', 'doppler', 'pd', 'arthritis psa']	['enthesitis', 'entheses', 'entheseal', 'enthesis', 'ultrasound', 'psoriatic', 'dactylitis', 'nail', 'psoriatic arthritis', 'psoriasis']	['Enthesitis is a recognized feature of spondylarthritides (SpA), including psoriatic arthritis (PsA). Previously, ultrasound imaging has highlighted the presence of subclinical enthesitis in established SpA, but there are little data on ultrasound findings in early PsA. The aim of our study was to compare ultrasound and clinical examination (CE) for the detection of entheseal abnormalities in an early PsA cohort. Forty-two patients with new-onset PsA and 10 control subjects underwent CE of entheses for tenderness and swelling, as well as gray-scale (GS) and power Doppler (PD) ultrasound of a standard set of entheses. Bilateral elbow lateral epicondyles, Achilles tendons, and plantar fascia were assessed by both CE and ultrasound, the latter scored using a semiquantitative (SQ) scale. Inferior patellar tendons were assessed by ultrasound alone. A GS SQ score of >1 and/or a PD score of >0 was used to describe significant ultrasound entheseal abnormality. A total of 24 (57.1%) of 42 patients in the PsA group and 0 (0%) of 10 controls had clinical evidence of at least 1 tender enthesis. In the PsA group, for sites assessed by both CE and ultrasound, 4% (7 of 177) of nontender entheses had a GS score >1 and/or a PD score >0 compared to 24% (9 of 37) of tender entheses. CE overestimated activity in 28 (13%) of 214 of entheses. All the nontender ultrasound-abnormal entheses were in the lower extremity. The prevalence of subclinical enthesitis in this early PsA cohort was low. CE may overestimate active enthesitis. The few subclinically inflamed entheses were in the lower extremity, where mechanical stress is likely to be more significant.', 'Enthesitis is a major feature of juvenile idiopathic arthritis (JIA) but is difficult to diagnose clinically. Our objective was to compare the accuracy of ultrasonography with power Doppler (US-PD) versus clinical examination for diagnosing enthesitis in patients with JIA and healthy controls. Twenty-six consecutive patients with JIA and 41 healthy volunteers underwent standardized clinical and US-PD examinations of 5 entheseal sites (proximal and distal quadricepital tendon insertions, Achilles tendon, and plantar fascia). US-PD reproducibility was evaluated. US-PD enthesitis was defined as a PD signal at the enthesis insertion. Bursitis, erosions, and cartilage vascularization were recorded. In the JIA group, 27 (12.5%) of the entheseal sites exhibited clinical enthesitis (distal patellar ligament in 45% of cases) and 20 (9.4%) exhibited US-PD enthesitis (distal patellar tendon in 30%), including 10 clinically normal sites (50%). US-PD enthesitis was found in several patients with oligoarthritis or polyarthritis. Clinical enthesitis (P < 0.0001) and HLA-B27-positive (P = 0.05) status were significantly associated with US-PD enthesitis. Erosion and bursitis, but not tendon thickening, were associated with US-PD enthesitis. US-PD enthesitis was not found at any of the 410 entheseal sites in controls; grade 1 cartilage vascularization was noted at 6% of the control sites. Enthesitis is a rare phenomenon in JIA. Clinically silent enthesitis is detected by US-PD and can be found in JIA categories other than enthesitis-related arthritis. Tendon thickening and cartilage vascularization can be detected in healthy controls. These findings may have implications for patient classification of the use of US-PD.', 'To describe the growing importance of enthesitis in patients with psoriatic arthritis (PsA) and discuss the advantages and disadvantages of clinical and imaging methods currently used to assess enthesitis. PubMed literature searches were conducted using the terms psoriatic arthritis, entheses, enthesitis, pathology, imaging, ultrasound, magnetic resonance imaging, clinical, and indices. Articles were deemed relevant if they provided insight into the pathology, monitoring, and/or diagnosis of enthesitis in PsA, or if they discussed clinical or imaging indices used to assess enthesitis. Enthesitis is an early manifestation of PsA that is associated with increased disease activity and reduced quality of life. A variety of clinical indices exist to assess enthesitis in PsA; however, the Leeds Enthesitis Index and Maastricht Ankylosing Spondylitis Enthesitis Score index have been the most frequently used indices in recent clinical trials. Limitations of these indices include an inability to discern structural involvement, risk of missing subclinical enthesitis, and lack of sensitivity in detecting enthesitis, especially in patients with central sensitization and/or pain amplification. Such limitations have led to the emergent importance of imaging techniques in the assessment of enthesitis. Although there have been recent advances in magnetic resonance imaging, ultrasound (US) appears to be the preferred method for detecting enthesitis because it allows for accurate assessment of the soft-tissue components of entheses and also for new bone formation. Hypoechogenicity, increased thickness of tendon insertion, calcifications, enthesophytes, erosions, and Doppler activity have been identified as important US characteristics of enthesitis. Enthesitis is thought to be integrally involved in the pathogenesis of PsA and is associated with worse prognostic outcomes in patients with PsA. A validated US index with entheses that are less confounded by mechanical factors and obesity would be the most effective measure of enthesitis in PsA. As imaging techniques continue to advance, our understanding of enthesitis and its involvement in PsA will also improve.']
41	320	41_cartilage_aclt_articular_articular cartilage	['cartilage', 'aclt', 'articular', 'articular cartilage', 'acl', 'oa', 'transection', 'weeks', 'collagen', 'subchondral', 'model', 'changes', 'ligament', 'loading', 'subchondral bone', 'medial', 'joint', 'mechanical', 'cruciate', 'bone']	['cartilage degeneration', 'acl', 'acl transection', 'oa', 'osteoarthritis oa', 'animals', 'osteoarthritis', 'aclt', 'cartilage', 'articular cartilage']	['aclt', 'articular cartilage', 'oa', 'transection', 'weeks', 'collagen', 'subchondral', 'loading', 'medial', 'cruciate']	['cartilage', 'articular', 'articular cartilage', 'transection', 'weeks', 'collagen', 'subchondral', 'model', 'changes', 'ligament']	['While morphologic and biochemical aspects of degenerative joint disease (osteoarthritis [OA]) have been elucidated by numerous studies, the molecular mechanisms underlying the progressive loss of articular cartilage during OA development remain largely unknown. The main focus of the present study was to gain more insight into molecular changes during the very early stages of mechanically induced cartilage degeneration and to relate molecular alterations to histological changes at distinct localizations of the joint. Studies on human articular cartilage are hampered by the difficulty of obtaining normal tissue and early-stage OA tissue, and they allow no progressive follow-up. An experimental OA model in dogs with a slow natural history of OA (Pond-Nuki model) was therefore chosen. Anterior cruciate ligament transection (ACLT) was performed on 24 skeletally mature dogs to induce joint instability resulting in OA. Samples were taken from different joint areas after 6, 12, 24 and 48 weeks, and gene expression levels of common cartilage molecules were quantified in relation to the histological grading (modified Mankin score) of adjacent tissue. Histological changes reflected early progressive degenerative OA. Soon after ACLT, chondrocytes responded to the altered mechanical conditions by significant and stable elevation of collagen type II, collagen type I and YKL40 expression, which persisted throughout the study. In contrast to the mild to moderate histological alterations, these molecular changes were not progressive and were independent of the joint localization (tibia, femur, lateral, medial) and the extent of matrix degeneration. MMP13 remained unaltered until 24 weeks, and aggrecan and tenascinC remained unaltered until 48 weeks after ACLT. These findings indicate that elevated collagen type II, collagen type I and YKL40 mRNA expression levels are early and sensitive measures of ACLT-induced joint instability independent of a certain grade of morphological cartilage degeneration. A second phase of molecular changes in OA may begin around 48 weeks after ACLT with altered expression of further genes, such as MMP13, aggrecan and tenascin. Molecular changes observed in the present study suggest that dog cartilage responds to degenerative conditions by regulating the same genes in a similar direction as that observed for chondrocytes in late human OA.', "The frequently used anterior cruciate ligament transection (ACLT) model of osteoarthritis (OA) in the dog, makes use of a permanent trigger (joint instability) for inducing degenerative changes. The present study evaluates a canine model of degenerative cartilage damage, mimicking OA, which is induced without making use of permanent joint instability. The articular cartilage of the weight-bearing areas of the femoral condyles in one knee of ten beagle dogs was damaged by making grooves, without damaging the subchondral bone. Surgery was followed by 10 weeks intensified loading of the affected joint. Subsequently, joint damage and inflammation were evaluated. The effects were compared with those of the ACLT model. Histological analysis showed chondrocyte clusters around cartilage lesions and moderate loss of proteoglycans in the 'groove' model. Synovial inflammation was mild. Biochemical analysis of cartilage showed changes in matrix proteoglycan turnover, proteoglycan content, and collagen damage, all characteristics of OA. Synovial fluid MMP-1, -3 and -13 activity was enhanced. Changes were found in condyles and plateau, were similar for all animals tested, and were similar to the changes observed in the ACLT model. The presently described canine 'groove' model shows characteristics identical to those seen in the ACLT model but differs in a way that the changes are induced without joint instability. The latter is expected to make the 'groove' model more sensitive to treatment.", 'To quantify early osteoarthritic-like changes in the structure and volume of subchondral bone plate and trabecular bone and properties of articular cartilage in a rabbit model of osteoarthritis (OA) induced by anterior cruciate ligament transection (ACLT). Left knee joints from eight skeletally mature New Zealand white rabbits underwent ACLT surgery, while the contralateral (CTRL) right knee joints were left unoperated. Femoral condyles were harvested 4 weeks after ACLT. Micro-computed tomography imaging was applied to evaluate the structural properties of subchondral bone plate and trabecular bone. Additionally, biomechanical properties, structure and composition of articular cartilage were assessed. As a result of ACLT, significant thinning of the subchondral bone plate (P < 0.05) was accompanied by significantly reduced trabecular bone volume fraction and trabecular thickness in the medial femoral condyle compartment (P < 0.05), while no changes were observed in the lateral compartment. In both lateral and medial femoral condyles, the equilibrium modulus and superficial zone proteoglycan (PG) content were significantly lower in ACLT than CTRL joint cartilage (P < 0.05). Significant alterations in the collagen orientation angle extended substantially deeper into cartilage from the ACLT joints in the lateral femoral condyle relative to the medial condyle compartment (P < 0.05). In this model of early OA, significant changes in volume and microstructure of subchondral bone plate and trabecular bone were detected only in the femoral medial condyle, while alterations in articular cartilage properties were more severe in the lateral compartment. The former finding may be associated with reduced joint loading in the medial compartment due to ACLT, while the latter finding reflects early osteoarthritic changes in the lateral compartment.']
42	320	42_fatigue_sle_hrqol_depression	['fatigue', 'sle', 'hrqol', 'depression', 'anxiety', 'sf 36', 'lupus', '36', 'sf', 'lupusqol', 'sleep', 'sle patients', 'systemic lupus', 'quality', 'health', 'lupus erythematosus', 'erythematosus', 'quality life', 'domains', 'life']	['sledai', 'sle', 'sle patients', 'patients sle', 'fatigue sle', 'sleqol', 'disease activity', 'systemic lupus', 'hrqol', 'lupusqol']	['fatigue', 'hrqol', 'depression', 'anxiety', 'sf 36', 'sf', 'lupusqol', 'sleep', 'sle patients', 'systemic lupus']	['fatigue', 'depression', 'anxiety', 'lupus', 'sleep', 'systemic lupus', 'quality', 'health', 'erythematosus', 'domains']	['To examine the effect of disease activity and damage on health-related quality of life (HRQoL) in patients with systemic lupus erythematosus (SLE). Consecutive SLE patients and matched controls were recruited for a study of HRQoL using the Medical Outcomes Study Short Form-36 (SF-36). SLE activity and damage was assessed by the Safety of Oestrogens in Lupus Erythematosus National Assessment SLE Disease Activity Index (SELENA-SLEDAI) and the American College of Rheumatology/Systemic Lupus International Collaborating Clinics (ACR/SLICC) Damage Index (SDI), respectively. Patients were prospectively followed for repeat HRQoL assessment at 2 years. The effects of cumulative disease activity and new damage on changes in SF-36 scores were evaluated. One hundred and fifty-five patients were studied (94% women; age 37.8+/-11.3 years; SLE duration 7.2+/-5.4 years). Fifty (32%) patients had active disease and 75 (48%) had organ damage at baseline. Compared with age- and gender-matched controls, SLE patients had lower SF-36 scores, and the difference remained significant after adjustment for income and education level. SF-36 scores in SLE patients correlated inversely with SDI but not with SELENA-SLEDAI scores. After 2 years, there was a significant drop in the mental component score of the SF-36. Regression analysis revealed that new damage was the only determinant for a reduction in SF-36 scores. Patients with higher cumulative disease activity had a greater drop in bodily pain and general health subscores. Impaired HRQoL is more common in SLE patients than controls, regardless of age, sex, education and poverty. Pre-existing organ damage is associated with poorer HRQoL and new damage predicts a further decline in HRQoL. Persistent disease activity is associated with deterioration in certain domains of the SF-36.', 'LupusPRO is a SLE specific patient reported outcomes measure developed and validated in the USA. This study aimed to validate the Hindi version of LupusPRO in systemic lupus erythematosus (SLE) patients in India. Disease activity and damage were assessed using SELENA-SLEDAI and SLICC/ACR damage Index respectively. Demographic and clinical features were recorded. The Hindi Version of LupusPRO and 36-Item Short Form Health Survey (SF-36) were administered for assessment of quality of life. Depression, anxiety and fatigue were assessed using Patient Health Questionnaire 9 (PHQ9), Generalized Anxiety Disorder 7 (GAD7) and Fatigue Severity Scale (FSS) respectively. Internal consistency reliability, test-retest reliability, convergent and discriminant validity (against corresponding domains of the SF-36, fatigue, depression and anxiety), criterion validity (against disease activity and damage) and known group validity were tested. A total of 144 (140 females) patients with SLE with a mean age of 32.48\u2009±\u20097.26 years participated in the study. The median (interquartile range) SELENA SLEDAI was 2 (5.5). The internal consistency reliability of the LupusPRO domains was >0.7 for most domains (except for lupus symptoms, lupus medication, procreation and social support).We noted good convergent validity of LupusPRO domains with corresponding domains of SF-36, pain vitality with fatigue (FSS) and emotional health domain with depression (PHQ9) and anxiety (GAD7). Criterion validity of lupus symptoms with disease activity was observed. Known group validity of the LupusPRO domains with patient reported health status was observed. Confirmatory factor analysis showed a good fit. The Hindi LupusPRO has fair psychometric properties among Indian patients with SLE.', "The aim of our study was to evaluate quality of life (QoL) in patients with systemic lupus erythematosus (SLE) and assess the impact of disease activity and psychological distress on health-related quality of life (HRQoL) in Turkey. The Medical Outcomes Study Short Form (SF) -36 was used in a cohort of 113 consecutive patients with SLE and 123 age- and gender-matched healthy subjects to measure HRQoL. Patients' disease activity was assessed with SLE disease activity index (SLEDAI) and psychological distress was evaluated by the Hospital Anxiety and Depression Scale (HADS) for all participants. Patients' demographic and clinical data were recorded at the time of HRQoL and HADS testing. Multiple logistic regression analysis was performed to explore the relationships between demographics, disease duration, disease activity as well as psychological (anxiety and depression) variables and the HRQoL. SLE patients have lower quality of life than healthy controls. No relationship between HRQoL and SLE activity or disease duration were observed. Patients with anxiety and/or depression reported worse SF-36 scores than those without psychological distress. The results of multivariate analysis suggested that HADS-A, HADS-D scores and working status were associated with the impairment of HRQoL. HRQoL is impaired in patients with SLE and is associated with mood disorders. Physicians should pay close attention to detect anxiety and depression and manage them in order to improve the quality of life in patients with SLE."]
43	309	43_kd_ivig_kawasaki_kawasaki disease	['kd', 'ivig', 'kawasaki', 'kawasaki disease', 'coronary', 'disease kd', 'kd patients', 'coronary artery', 'children', 'artery', 'kfd', 'patients kd', 'caa', 'intravenous immunoglobulin', 'aneurysms', 'resistance', 'intravenous', 'immunoglobulin', 'fever', 'cals']	['kawasaki disease', 'disease kd', 'kd kawasaki', 'kd patients', 'diagnosis kd', 'patients kd', 'patients kawasaki', 'kawasaki syndrome', 'kawasaki', 'diagnosed kd']	['kawasaki', 'kawasaki disease', 'disease kd', 'kd patients', 'coronary artery', 'children', 'kfd', 'caa', 'intravenous immunoglobulin', 'aneurysms']	['coronary', 'coronary artery', 'children', 'artery', 'aneurysms', 'resistance', 'intravenous', 'fever', 'acute', 'incomplete']	['Kawasaki disease (KD) is emerging as the most common medium vessel vasculitis in children. Recurrence of KD (0.8%-3.0%) is unusual and not commonly reported. To study the clinico-laboratory profile of children with recurrent KD. Case records of 714 children with KD, registered from January 1994 to April 2018 in the Pediatric Rheumatology Clinic at the Advanced Pediatrics Centre, Post Graduate Institute of Medical Education and Research Chandigarh, were reviewed and data were analyzed for children having had recurrent KD. Seven (0.98%) children (five boys; two girls) had recurrent KD in our cohort of 714 patients. Mean age at diagnosis was 4.3\xa0years (range, 2-9\xa0years). Six (85.7%) had recurrence of KD within 1.5\xa0years. Incomplete KD was more common during recurrence (71.4%) as compared to the first episode (33.3%). Five children with recurrent KD developed desquamation during the first week of illness. Laboratory investigations did not show any significant difference during the two episodes of KD. Six of the seven children in the first episode received treatment with intravenous immunoglobulin (IVIG). Five of the seven children received IVIG during recurrence. One child had transient left main coronary artery ectasia during the first episode of KD as well as during recurrence and it normalized after treatment on both occasions. Recurrences in KD are unusual. Over a period of 24\xa0years the recurrence rate in our cohort of children with KD was 0.98%. Further, children with recurrences tended to have milder and incomplete form of the disease.', 'Kawasaki disease (KD) is one of the most common vasculitides of childhood. The aim of this retrospective study is to determine the incidence of KD and to evaluate its presenting symptoms, clinical course, laboratory tests, and treatment in patients with complete KD and incomplete KD at three pediatric rheumatology centers in Poland from January 2011 to December 2012. A total of 27 Caucasian children (12 boys and 15 girls) with median age of 3 years (range 4 months-12 years) were included in this study. The incidence of complete versus incomplete KD was 17 (63 %) versus 10 (37 %) children, respectively. Patients with incomplete KD significantly less presented cervical lymphadenopathy (20 vs. 88.2 %; p = 0.00075), changes in extremities (30 vs. 76.5 %; p = 0.04), and bilateral nonpurulent conjunctivitis (60 vs. 100 %; p = 0.01). Cardiac assessments show that the majority of patients with KD have not got coronary artery aneurysms (CAA). The median time from the onset of symptoms to intravenous immunoglobulin (IVIG) infusion was 7 days for complete KD and 11 days for incomplete KD. IVIG delay in the incomplete KD had no effect on the incidence of CAA. In conclusion, there were no differences in demographic features, age of onset, and laboratory tests of patients with complete and incomplete KD. Patients with incomplete KD significantly rarely presented cervical lymphadenopathy, changes in extremities, and conjunctival injection. Electrocardiography is a sensitive test to recognize cardiac involvement in the acute phase of KD. Despite the fact that incomplete forms of presentation often delay diagnosis, in most patients treatment with IVIG can avoid complication of CAA.', 'Kawasaki disease (KD) becomes one of the common diseases in Korea. Changes in clinical features and laboratory findings of KD were evaluated over a period of 10\xa0years. We reviewed the medical records of KD patients and compared the clinical and laboratory features of two KD patient groups: those admitted from 2000 to 2004 (group A, 284 cases) and those admitted from 2010 to 2014 (group B, 331 cases). There were a total of 615 KD patients (mean age: 29.7\xa0months; male-to-female ratio\xa0=\xa01.6:1), including 228 incomplete KD patients. Incomplete KD patients had milder values in some laboratory indices. The preadmission and total fever durations were longer in group A than in group B. The proportion of incomplete KD was higher in group B, but incidence of coronary artery lesions (CALs) was lower. For laboratory indices, the C-reactive protein and follow-up platelet values were lower, and the hemoglobin and albumin values were higher in group B. The same clinical and laboratory findings were confirmed in the KD subgroups; those with the same fever duration of 5 or 6\xa0days and same ages, those with complete KD, and those with incomplete KD in the two different time periods. Our findings suggest that clinical features of KD tend to be milder over time and manifest in a higher incidence of incomplete KD, lower incidence of CALs, and less severe laboratory findings in recent KD patients in Korea compared with their historic counterparts.']
44	306	44_mri_sij_sacroiliitis_sacroiliac	['mri', 'sij', 'sacroiliitis', 'sacroiliac', 'si', 'bme', 'lesions', 'spa', 'axspa', 'axial', 'spondyloarthritis', 'structural', 'imaging', 'sacroiliac joints', 'si joint', 'readers', 'structural lesions', 'asas', 'spine', 'axial spa']	['spondylitis', 'sij mri', 'mri sacroiliac', 'ankylosing spondylitis', 'sacroiliitis', 'assessment spondyloarthritis', 'mri sij', 'sacroiliac si', 'mri si', 'spondyloarthritis axspa']	['mri', 'sacroiliitis', 'si', 'bme', 'spa', 'spondyloarthritis', 'si joint', 'structural lesions', 'spine', 'axial spa']	['sacroiliitis', 'sacroiliac', 'lesions', 'axial', 'spondyloarthritis', 'structural', 'imaging', 'sacroiliac joints', 'readers', 'structural lesions']	['Investigating the utility of adding structural lesions seen on MRI of the sacroiliac joints to the imaging criterion of the Assessment of SpondyloArthritis (ASAS) axial SpondyloArthritis (axSpA) criteria and the utility of replacement of radiographic sacroiliitis by structural lesions on MRI. Two well-calibrated readers scored MRI STIR (inflammation, MRI-SI), MRI T1-w images (structural lesions, MRI-SI-s) and radiographs of the sacroiliac joints (X-SI) of patients in the DEvenir des Spondyloarthrites Indifférenciées Récentes cohort (inflammatory back pain: ≥3\u2005months, <3\u2005years, age <50). A third reader adjudicated MRI-SI and X-SI discrepancies. Previously proposed cut-offs for a positive MRI-SI-s were used (based on <5% prevalence among no-SpA patients): erosions (E) ≥3, fatty lesions (FL) ≥3, E/FL ≥5. Patients were classified according to the ASAS axSpA criteria using the various definitions of MRI-SI-s. Of the 582 patients included in this analysis, 418 fulfilled the ASAS axSpA criteria, of which 127 patients were modified New York (mNY) positive and 134 and 75 were MRI-SI-s positive (E/FL≥5) for readers 1 and 2, respectively. Agreement between mNY and MRI-SI-s (E/FL≥5) was moderate (reader 1: κ: 0.39; reader 2: κ: 0.44). Using the E/FL≥5 cut-off instead of mNY classification did not change in 478 (82.1%) and 469 (80.6%) patients for readers 1 and 2, respectively. Twelve (reader 1) or ten (reader 2) patients would not be classified as axSpA if only MRI-SI-s was performed (in the scenario of replacement of mNY), while three (reader 1) or six (reader 2) patients would be additionally classified as axSpA in both scenarios (replacement of mNY and addition of MRI-SI-s). Similar results were seen for the other cut-offs (E≥3, FL≥3). Structural lesions on MRI can be used reliably either as an addition to or as a substitute for radiographs in the ASAS axSpA classification of patients in our cohort of patients with short symptom duration.', 'Magnetic resonance imaging (MRI) plays a pivotal role in spondyloarthritis (SpA) diagnosis. However, a detailed description of MRI findings of the sacroiliac (SI) joints and spine in healthy individuals is currently lacking. This study was undertaken to evaluate the occurrence of MRI-detected SI joint and spinal lesions in healthy individuals in relation to age. Ninety-five healthy subjects (ages 20-49\u2009years) underwent MRI of the SI joints and spine. Bone marrow edema (BME) and structural lesions of the SI joints were scored using the Spondyloarthritis Research Consortium of Canada (SPARCC) method. Spinal inflammatory and structural lesions were evaluated using the SPARCC MRI spine inflammation index and the Canada-Denmark MRI scoring system, respectively. Fulfillment of the Assessment of SpondyloArthritis international Society definition of a positive MRI for sacroiliitis/spondylitis was reviewed. Findings were compared to MRIs of axial SpA patients from the Belgian Inflammatory Arthritis and Spondylitis cohort. Of the subjects ≥30\u2009years old, 17.2% fulfilled the definition of a positive MRI for sacroiliitis, but this occurred rarely in younger subjects. SI joint erosions (20.0%) and fat metaplasia (13.7%) were detected across all age groups. Erosions were more frequently visualized in subjects ages ≥40\u2009years (39.3%). Spinal BME (35.7%) and fat metaplasia (28.6%) were common in subjects older than 40\u2009years. Nonetheless, only 1 subject had ≥3 corner inflammatory lesions. SI joint and spinal SPARCC scores and total structural lesions scores increased progressively with age. Contrary to what is commonly believed, structural MRI-detected SI joint lesions are frequently seen in healthy individuals. Especially in older subjects, the high occurrence of inflammatory and structural MRI-detected lesions impacts their specificity for SpA, which has important implications for the interpretation of MRIs in patients with a clinical suspicion of SpA.', 'Studies have shown that structural lesions may be present in patients with non-radiographic axial spondyloarthritis (nr-axSpA). However, the relevance of structural lesions in these patients is unclear, particularly without signs of inflammation on magnetic resonance imaging (MRI). We assessed the presence of structural lesions at baseline on MRI in the sacroiliac joints (SIJ) of patients with nr-axSpA with and without SIJ inflammation on MRI. Bone marrow edema (BME) was assessed on short tau inversion recovery (STIR) scans from 185 patients with nr-axSpA, by two independent readers at baseline using the Spondyloarthritis Research Consortium of Canada (SPARCC) score. Structural lesions were evaluated on T1 weighted spin echo scans, with readers blinded to STIR scans, using the SPARCC MRI SIJ structural score. Disease characteristics and structural lesions were compared in patients with SIJ BME (score ≥2) and without SIJ BME (score <2). Both SIJ BME and structural lesions scores were available for 183 patients; 128/183 (69.9%) patients had SIJ BME scores ≥2 and 55/183 (30.1%) had scores <2. Frequencies of MRI structural lesions in patients with vs without SIJ BME were: erosions (45.3% vs 10.9%, P\u2009<\u20090.001), backfill (20.3% vs 0%, P\u2009<\u20090.001), fat metaplasia (10.9% vs 1.8%, P\u2009=\u20090.04), and ankylosis (2.3% vs 1.8%, P\u2009=\u2009ns). Significantly more patients with both SIJ BME and structural lesions were male and/or HLA-B27 positive than patients with only SIJ BME. Mean (SD) spinal scores (23 discovertebral units) were significantly higher in patients with SIJ structural lesions than without: 6.5 (11.5) vs 3.3 (5.1), respectively, P\u2009=\u20090.01. In patients with nr-axSpA, SIJ structural lesions, particularly erosions, may be present on MRI when radiographs are normal or inconclusive, even in patients negative for MRI SIJ inflammation. They may reflect more severe disease with greater spinal inflammation. ClinicalTrials.gov, NCT01258738 . Registered on 9 December 2010.']
45	306	45_hla_b27_hla b27_erap1	['hla', 'b27', 'hla b27', 'erap1', 'hla 27', 'polymorphisms', 'spondylitis', 'ankylosing', 'ankylosing spondylitis', 'susceptibility', 'snps', 'association', 'allele', 'alleles', '27', 'gene', 'snp', 'genetic', 'controls', 'spa']	['hla b27', 'ankylosing spondylitis', 'b27 subtypes', 'b27 positive', 'hla', 'b27', 'spondylitis', 'spondyloarthritis', 'hla 27', 'susceptibility ankylosing']	['hla b27', 'erap1', 'hla 27', 'polymorphisms', 'ankylosing spondylitis', 'snps', 'association', 'alleles', 'genetic', 'spa']	['b27', 'polymorphisms', 'spondylitis', 'ankylosing', 'ankylosing spondylitis', 'susceptibility', 'association', 'allele', 'alleles', 'gene']	['Although the high prevalence of human leucocyte antigen (HLA)-B27 and ankylosing spondylitis (AS) in Northern Norway is now well documented, data on the distribution of HLA-B27 subtypes and their potential impact on disease presentation and course are lacking. We conducted a cross-sectional study of patients (n = 124) with established (modified New York criteria) AS participating in a longitudinal disease registry. Clinical data at the time of sample collection were recorded and genotyping for HLA-B27 was performed by low-resolution polymerase chain reaction (PCR) screening. Subtyping was then performed with sequence-specific primers (PCR-SSP) and direct exon 2 and 3 sequencing. The results were analysed with SCORE and Seqscape software. Four patients (3%) were HLA-B27 negative in all genetic analyses. In the remaining 120 HLA-B27-positive patients, HLA-B27*05 was present in 117 (98%) and HLA-B27*02 in three patients (2%). There was complete concordance between the screening and subtyping results. The three patients with HLA-B27*02 had no distinguishing clinical characteristics. HLA-B27*05 is the predominant subtype of HLA-B27 in Northern Norway. This supports the concept of a North-South gradient for HLA-B27 subtypes with little regional drive to adapt to environmental challenges. Low-resolution HLA-B27 PCR screening captures all relevant subtypes in this region.', "The association of HLA-B27 with ankylosing spondylitis accounts for nearly 40% of the total disease risk. However, fewer than 5% of B27-positive individuals in the general population become affected. Genomewide scans suggest that other major histocompatibility complex genes further heighten this risk, although linkage disequilibrium with HLA-B27 has confounded their precise identification. Over 31 variants of HLA-B27 have been identified to date, which have evolved from the original B27 allele (B*2705) along three geographic lines. HLA-B*2705 and B*2702 are the primary subtypes in Caucasians with spondylitis, and B*2704 and B*2707 are the primary subtypes in Asians. HLA-B*2706 and B*2709 are not disease associated. There are four theories of how HLA-27 causes spondyloarthritis: (1) HLA-B27 presents a bacterially derived 'arthritogenic peptide' (not yet identified); (2) misfolding or homodimerization of HLA-B27 heavy chains results in a pro-inflammatory response; (3) HLA-B27-positive individuals have deficient intracellular killing of arthritogenic organisms; and (4) HLA-B27 itself, due to sequence homology with bacterial proteins, becomes autoantigenic.", 'HLA-B27 has a high degree of genetic polymorphism, with 105 known subtypes, named HLA-B*27:01 to HLA-B*27:106, encoded by 132 alleles. The most common subtypes associated with ankylosing spondylitis are HLA-B*27:05 (Caucasians), HLA-B*27:04 (Chinese), and HLA-B*27:02 (Mediterranean populations). For Chinese populations, HLA-B*27:04 is associated with a greater ankylosing spondylitis risk than HLA-B*27:05. Two subtypes, HLA-B27*06 and HLA-B27*09, seem to have no disease association. These differential disease associations of HLA-B27 subtypes, and the recent discovery that ERAP1 is associated with ankylosing spondylitis for patients with HLA-B27, have increased attempts to determine the function of HLA-B27 in disease pathogenesis by studying hemodynamic features of its protein structure, alterations of its peptidome, aberrant peptide handling, and associated molecular events. However, after 40 years we still do not fully know how HLA-B27 predisposes to ankylosing spondylitis and related spondyloarthritis.']
46	292	46_aosd_adult onset_disease aosd_onset disease	['aosd', 'adult onset', 'disease aosd', 'onset disease', 'aosd patients', 'adult', 'patients aosd', 'ferritin', 'onset', 'rash', 'fever', 'il 18', 'il', 'disease', 'yamaguchi', 'serum ferritin', '18', 'sore throat', 'sore', 'serum']	['disease aosd', 'diagnosis aosd', 'aosd patients', 'aosd', 'aosd systemic', 'diagnosed aosd', 'patients aosd', 'treatment aosd', 'disease', 'aosd rare']	['adult onset', 'disease aosd', 'onset disease', 'aosd patients', 'rash', 'fever', 'il 18', 'yamaguchi', 'serum ferritin', 'sore throat']	['adult', 'ferritin', 'onset', 'rash', 'fever', 'disease', 'sore throat', 'sore', 'serum', 'throat']	["Adult-onset Still's disease (AOSD) is a rare systemic inflammatory disorder mainly characterized by persistent high spiking fevers, evanescent rash, and joint involvement. The pathogenesis of AOSD is only partially known, but pro-inflammatory cytokines such as tumor necrosis factor (TNF)-α, interleukin (IL)-1, IL-6, IL-18, and IFN-γ seem to play a major role in this disorder. AOSD is at the crossroad of auto-inflammatory syndromes and autoimmune diseases. It is diagnosed by exclusion to determine the presence of high serum ferritin levels, which is usually >1000\xa0μg/L. AOSD is generally treated with non-steroidal anti-inflammatory drugs, corticosteroids, and disease-modifying anti-rheumatic drugs (DMARDs). Although information on biologic therapy in the management of AOSD is scarce, these drugs represent a major breakthrough in the management of patients with AOSD refractory to corticosteroids or conventional DMARDs or in patients presenting life-threatening manifestations. In this regard, TNF-α, IL-1, and IL-6 antagonists had been proved effective in patients with AOSD.", 'Adult-onset Still\'s disease (AOSD) is a rare systemic inflammatory disorder of unknown etiology, characterized by a clinical triad of high spiking fever, arthralgia (± arthritis), and evanescent skin rash. Management of AOSD poses several challenges, including difficulty in diagnosis and limited therapeutic options. In this review, we examined whether AOSD and systemic juvenile idiopathic arthritis (SJIA) represent a continuum of the same disease. We also explored the latest available evidence related to prevalence, clinical and laboratory manifestations, complications, diagnostic challenges, novel biomarkers, and treatment options in the era of biologics and identified the unmet needs of patients with AOSD. A comprehensive systematic literature search was performed in the Embase and MEDLINE (via PubMed) literature databases. The search was limited to human studies published in English from inception up to March 2020. Additionally, abstracts presented at various conferences were screened and hand searches were performed. Publications were processed according to the Preferred Reporting Items for Systematic Reviews and Meta-Analyses (PRISMA) guidelines. A total of 123 publications were identified through the literature search, majority of which were case series and retrospective observational studies. AOSD and SJIA are widely considered part of the same disease spectrum owing to similarities in their clinical and biological features. The clinical presentation of AOSD is highly variable, accompanied by a broad spectrum of disease manifestations. Recent evidence suggests that the AOSD disease course can be classified into two distinct categories: \\systemic\\" and \\"articular.\\" Furthermore, AOSD patients may experience various life-threatening complications, such as macrophage activation syndrome - reported in as high as 23% of AOSD patients and considered to be the most severe complication characterized by a high mortality rate. The ambiguity in presentation and lack of serologic markers make the diagnosis of AOSD difficult, often leading to a delay in diagnosis. Given these limitations, the Yamaguchi and Fautrel criteria are the most widely used diagnostic tools in clinical practice. It has been observed that a clinical diagnosis of AOSD is generally reached by exclusion while investigating a patient with fever of unknown origin. Recent advances have demonstrated a major role of proinflammatory cytokines, such as interleukin (IL)-1, IL-6, IL-18, and IL-37, and other biomarkers in the pathogenesis and management of AOSD. Owing to the rarity of the disease, there are very limited clinical trials evaluating management strategies for AOSD. The current AOSD treatment paradigm includes non-steroidal anti-inflammatory drugs (NSAIDs) and glucocorticoids initially, conventional synthetic disease-modifying anti-rheumatic drugs in steroid-refractory patients, and biologics in those resistant to conventional treatment. Only a few country-specific guidelines for the management of AOSD have been published, and a treat-to-target approach, as previously recommended for SJIA, is still lacking. Canakinumab is the only FDA-approved biologic for the treatment of AOSD. Emerging evidence supports that AOSD and SJIA represent a continuum of the same disease entity. Despite advancements in the understanding of AOSD, it continues to pose a substantial burden on patients and the healthcare systems, and substantial unmet needs exist across key domains such as the pathway to diagnosis, use of biomarkers in clinical practice, and standardized treatment strategies. Further research and collaboration is crucial for optimizing the diagnosis and management of AOSD patients."', "To investigate the characteristics of patients with adult-onset Still's disease (AOSD), serum cytokines and chemokines were measured to examine their associations with systemic manifestations of AOSD, especially hemophagocytic syndrome (HPS). Nineteen patients diagnosed with AOSD were enrolled. Serial serum samples were obtained from patients with AOSD in both active and inactive stages and controls. The concentrations of cytokines and chemokines, including IL-18, soluble IL-2 receptor (sIL-2R), CX3CL1, CXCL8, CXCL10, CCL2, and CCL3, were determined using enzyme-linked immunosorbent assay. Multivariate analysis was used to evaluate the correlations among serum chemokine levels, disease activity, and the clinical features of AOSD. Significantly higher serum levels of all cytokines and chemokines were observed in patients with active, untreated AOSD than in controls. The level of CX3CL1, but not other chemokines, was elevated in AOSD patients and was positively correlated with clinical activity and the levels of CRP, ferritin, IL-18, and sIL-2R. Among the 19 patients with AOSD, four patients also had HPS. Serum CX3CL1 and ferritin were significantly higher in AOSD patients with HPS than in those without HPS. The serum CX3CL1 level may be used as a clinical marker to assess the disease activity of AOSD, and high serum CX3CL1 and ferritin in patients with AOSD reflected the presence of HPS. The association between the chemokine profile and distinct clinical manifestations or various patterns of disease progression indicates that the pathogenesis of AOSD is heterogeneous."]
47	290	47_mmf_lupus nephritis_nephritis_ln	['mmf', 'lupus nephritis', 'nephritis', 'ln', 'tacrolimus', 'cyc', 'renal', 'lupus', 'mycophenolate', 'mofetil', 'mycophenolate mofetil', 'induction', 'cyclophosphamide', 'mofetil mmf', 'aza', 'maintenance', 'dose', 'proliferative', 'therapy', 'mpa']	['mmf treatment', 'mycophenolate mofetil', 'mofetil mmf', 'mycophenolate', 'mmf', 'nephritis ln', 'nephritis', 'mmf group', 'treated mmf', 'mmf aza']	['mmf', 'lupus nephritis', 'nephritis', 'tacrolimus', 'mycophenolate', 'mycophenolate mofetil', 'cyclophosphamide', 'mofetil mmf', 'aza', 'mpa']	['lupus nephritis', 'nephritis', 'tacrolimus', 'renal', 'lupus', 'mycophenolate', 'induction', 'cyclophosphamide', 'maintenance', 'dose']	['Standard induction therapy for lupus nephritis (LN) with mycophenolate mofetil (MMF) or cyclophosphamide (CYC) is often ineffective. Evidence on rescue induction regimens is scarce. We analyzed efficacy and tolerability of multitarget immunosuppression with MMF and cyclosporine A (CsA) as induction treatment for LN (class III/IV/V) refractory to CYC and/or MMF. We included all six refractory LN patients (class IV\u2009=\u20093, class V\u2009=\u20092, class III\u2009=\u20091) from our 400-patient tertiary Lupus Clinic observed between 2012 and 2015. Four patients had previously received pulse CYC. All six received MMF as first or second induction therapy and CsA was added once failure to reach remission was established. Daily dose of MMF was 2-3\u2009g and CsA was dosed up to 2.6-3.7\u2009mg/kg/day. Mean proteinuria was reduced from 2407\u2009mg/24 hours at the start of the MMF+CsA regimen to 544\u2009mg/day after six months. The mean prednisolone dose was reduced from 17.5 to 6\u2009mg/day after six months of MMF+CsA. Four patients achieved a complete renal response, one patient had a partial renal response and one failed to respond. None of the patients presented with adverse events. These data suggest that adding CsA to MMF can induce complete remission of refractory LN and is well tolerated.', 'Mycophenolate mofetil (MMF) is an alternative to cyclophosphamide for the treatment of lupus nephritis. The precise role of MMF is under ongoing evaluation. This review provides an up-to-date summary of MMF and its use as remission induction and maintenance therapy for lupus nephritis. For remission induction, recent randomized trial data suggest that MMF is at least as good as intravenous cyclophosphamide in terms of efficacy and safety. MMF may have superior efficacy to intravenous cyclophosphamide in black populations. Preliminary data suggest that MMF with tacrolimus may have added benefit over cyclophosphamide. For remission maintenance, limited evidence suggests that MMF is superior to quarterly intravenous cyclophosphamide and equivalent to azathioprine. MMF is likely to be noninferior to cyclophosphamide for the induction of remission in lupus nephritis. Early results suggest that MMF is equivalent to azathioprine for remission maintenance, although large randomized trial data are awaited to clarify the role. The optimal dosing strategy and duration of MMF treatment have not been established. The efficacy and safety of MMF in patients with severe renal impairment requires further investigation. Longer follow-up is required to fully assess the impact of MMF on renal survival and overall mortality.', 'We investigated the long-term outcome of patients with proliferative LN treated with CSs and MMF. This was a single-centre retrospective study on patients with biopsy-proven class III/IV ± V LN treated with prednisolone and MMF continuously as both early and maintenance immunosuppression. Sixty-five patients were included, and followed for 91.9 (47.7) months. All received prednisolone and MMF as induction immunosuppression. In 31 patients, maintenance immunosuppression comprised prednisolone and MMF only (MMF-MMF group). MMF was replaced with AZA in 23 patients (MMF-AZA), and with calcineurin inhibitors (CNIs) in 11 patients (MMF-CNI) at sometime during follow-up. Ten-year patient and renal survival rates were 91% and 86%, respectively, and were similar in the three groups. MMF-MMF group showed better relapse-free survival than MMF-AZA and MMF-CNI patients (76% vs 56% vs 43%, respectively at 5 years; 69% vs 32% vs 0%, respectively at 10 years; MMF-MMF vs MMF-AZA or MMF-CNI, P = 0.049 or 0.019, respectively; MMF-AZA vs MMF-CNI, P = 0.490). Patients treated with MMF for >24 months had better relapse-free survival than those treated for shorter durations (88% vs 48% at 5 years; 81% vs 28% at 10 years; P < 0.001). Renal function at 10 years was better in the MMF-MMF group. Anaemia was associated with MMF treatment. Other adverse events were comparable and relatively minor with MMF, AZA or CNI as maintenance. Long-term treatment with CSs and MMF from induction to maintenance phase is associated with relatively favourable long-term outcome in Chinese LN patients. Discontinuation of MMF before 24 months may increase the risk of flares.']
48	288	48_exercise_knee_program_intervention	['exercise', 'knee', 'program', 'intervention', 'physical', 'osteoarthritis', 'oa', 'pain', 'self', 'knee osteoarthritis', 'knee oa', 'function', 'care', 'hip', 'trial', 'exercise therapy', 'participants', 'adherence', 'strength', 'education']	['knee oa', 'oa', 'exercise adherence', 'hip oa', 'osteoarthritis oa', 'knee osteoarthritis', 'exercise therapy', 'osteoarthritis', 'exercise program', 'exercise']	['program', 'intervention', 'physical', 'pain', 'knee osteoarthritis', 'knee oa', 'hip', 'exercise therapy', 'adherence', 'strength']	['exercise', 'knee', 'program', 'intervention', 'physical', 'osteoarthritis', 'pain', 'self', 'function', 'care']	["Knee osteoarthritis (OA) is a prevalent and chronic condition with no known cure. Exercise is advocated in all clinical guidelines due to its positive effects on symptoms. Despite this, exercise participation is often poor in people with knee OA with access to exercise treatments a known barrier. Internet-delivered exercise interventions have the potential to improve access to evidence-based exercise treatments and can benefit OA outcomes, although non-usage and low adherence potentially limit their effectiveness. Short message services (SMS) show promise in facilitating exercise adherence and may be one solution to improve adherence to internet-delivered exercise interventions. The combination of internet-delivered exercise and SMS adherence support has not been specifically evaluated in people with knee OA. This protocol reports a two-arm parallel-design, assessor- and participant-blinded randomised controlled trial. This trial is recruiting 206 people aged 45\u2009years and older, with a clinical diagnosis of knee OA from the Australian-wide community. Eligible and consenting participants are enrolled and randomised to receive access to either i) 'My Knee Education', an education control website containing OA and exercise information only or ii) a combined intervention that includes a website, 'My Knee Exercise', containing the same educational information as the control, guidance to increase general physical activity, and the prescription of a 24-week self-directed home-based lower-limb strengthening program in addition to a 24-week behaviour change SMS exercise adherence program. Outcome measures are being collected at baseline and 24-weeks. Primary outcomes are self-reported knee pain and physical function. Secondary outcomes include another self-reported measure of knee pain, function in sport and recreation, quality-of-life, physical activity, self-efficacy, participant satisfaction and perceived global change. This randomised controlled trial will provide evidence about the effectiveness of a combined intervention of internet-delivered OA and exercise education, physical activity guidance and prescription of a 24-week lower-limb strengthening exercise program supported by a behaviour change SMS program compared to internet delivered OA and exercise education alone. ACTRN12618001167257/13th July 2018.", "In people with knee osteoarthritis (OA), ongoing exercise participation, particularly with strengthening exercises, is central to management. Patient adherence to prescribed exercise typically declines once consultations with a clinician have ceased. Mobile applications (apps) can incorporate behaviour change techniques that may assist adherence, potentially optimising clinical outcomes. This is a two-arm, pragmatic, superiority randomised trial. One hundred and eighty two Australians with chronic knee pain (clinical knee OA) and who have at least a mild level of physical dysfunction are being recruited. Participants are randomly allocated i) exercise (physiotherapist-prescribed exercise) or; ii) exercise plus app (physiotherapist-prescribed exercise plus access to the 'My Exercise Messages' mobile app). Exercise care comprises two videoconferencing consultations with a physiotherapist over two weeks (30\xa0min each) for a strengthening exercise program, which is then conducted independently at home for 24\xa0weeks without any further physiotherapist consultations. Participants are also provided with exercise resources to facilitate home-based exercise. Those randomised to exercise plus app will download the app after completing the two weeks of physiotherapy consultations and will be instructed by research staff to use the app for the 24\xa0weeks of unsupervised home-based exercises. The app works by tracking completion of weekly exercise sessions, providing regular messages to facilitate weekly exercise and providing personalised messages to help overcome individual barriers to exercise participation. The two primary outcomes are i) self-reported physical function; and ii) number of days strengthening exercises were performed (previous fortnight), with a primary endpoint of 26\xa0weeks and a secondary endpoint of 14\xa0weeks. Secondary outcomes include knee pain severity; knee-related quality of life; global change; exercise program satisfaction; exercise self-efficacy; physical activity; sport and recreation function; another measure of exercise adherence; and willingness to undergo joint replacement. Process measures are also included. Findings will determine if a theory-informed mobile app improves exercise adherence and physical function in people with knee OA who have received a home-based strengthening program. Australian New Zealand Clinical Trials Registry, ACTRN12621000724875. Prospectively registered 9/06/2021.", 'Knee osteoarthritis (OA) is a highly prevalent condition. People with knee OA often have other co-morbidities such as obesity. Exercise is advocated in all clinical guidelines for the management of knee OA. It is often undertaken as a home-based program, initially prescribed by a physiotherapist or other qualified health care provider. However, adherence to home-based exercise is often poor, limiting its ability to meaningfully change clinical symptoms of pain and/or physical function. While the efficacy of short message services (SMS) to promote adherence to a range of health behaviours has been demonstrated, its ability to promote home exercise adherence in people with knee OA has not been specifically evaluated. Hence, this trial is investigating whether the addition of an SMS intervention to support adherence to prescribed home-based exercise is more effective than no SMS on self-reported measures of exercise adherence. We are conducting a two-arm parallel-design, assessor-and participant-blinded randomised controlled trial (ADHERE) in people with knee OA and obesity. The trial is enrolling participants exiting from another randomised controlled trial, the TARGET trial, where participants are prescribed a 12-week home-based exercise program (either weight bearing functional exercise or non-weight bearing quadriceps strengthening exercise) for their knee by a physiotherapist and seen five times over the 12\u2009weeks for monitoring and supervision. Following completion of outcome measures for the TARGET trial, participants are immediately enrolled into the ADHERE trial. Participants are asked to continue their prescribed home exercise program unsupervised three times a week for 24-weeks and are randomly allocated to receive a behaviour change theory-informed SMS intervention to support home exercise adherence or to have no SMS intervention. Outcomes are measured at baseline and 24-weeks. Primary outcomes are self-reported adherence measures. Secondary outcomes include self-reported measures of knee pain, physical function, quality-of-life, physical activity, self-efficacy, kinesiophobia, pain catastrophising, participant-perceived global change and an additional adherence measure. Findings will provide new information into the potential of SMS to improve longer-term exercise adherence and ultimately enhance exercise outcomes in knee OA. Prospectively registered with the Australian New Zealand Clinical Trials Registry. Reference: ACTR N12617001243303 Date/version: August 2019/two.']
49	286	49_lupus_sle_abdominal_systemic lupus	['lupus', 'sle', 'abdominal', 'systemic lupus', 'lupus erythematosus', 'erythematosus', 'systemic', 'abdominal pain', 'erythematosus sle', 'enteritis', 'lupus enteritis', 'ple', 'pleural', 'case', 'ascites', 'gi', 'gastrointestinal', 'tb', 'cystitis', 'year old']	['lupus enteritis', 'sle', 'sle patients', 'patients sle', 'enteritis', 'abdominal pain', 'lupus', 'gi manifestations', 'systemic lupus', 'lupus erythematosus']	['sle', 'systemic lupus', 'abdominal pain', 'lupus enteritis', 'pleural', 'case', 'ascites', 'tb', 'cystitis', 'year old']	['lupus', 'abdominal', 'systemic lupus', 'erythematosus', 'systemic', 'abdominal pain', 'enteritis', 'lupus enteritis', 'pleural', 'case']	['We describe a case of simultaneous severe lupus enteritis and lupus cystitis in a 38-year-old female with a 21-year history of systemic lupus erythematosus (SLE). The patient presented with acute abdominal pain, decreased urinary output, associated low-grade fever, nausea, and diarrhea. She had serologic evidence of an SLE flare with acute renal insufficiency. Computed tomography examination revealed dramatic edema of the large- and small-bowel walls with no evidence of bowel loop dilatation or pneumatosis intestinalis, marked diffuse thickening of the urinary bladder wall, and bilateral hydronephrosis and hydroureter. Lupus enteritis and lupus cystitis were diagnosed and treatment with intravenous corticosteroids led to prompt resolution of the abdominal pain and normalization of renal function. Because infarction of tissue and bowel rupture are potentially fatal complications, it is essential to consider lupus enteritis in SLE patients who present with abdominal pain. This case demonstrates that once lupus enteritis is suspected, coexistent lupus cystitis must also be considered.', 'Gastrointestinal (GI) symptoms are common among patients with systemic lupus erythematosus (SLE), although only rarely are they caused by active organ system involvement from SLE itself. Rapid diagnosis and appropriate treatment of lupus enteritis and other GI manifestations of SLE are critical, because of the potential for organ and life-threatening complications. The 3 main variants of lupus enteritis are lupus mesenteric vasculitis, intestinal pseudo-obstruction, and protein-losing enteropathy. These GI manifestations and others in patients with SLE are reviewed here.', 'To determine the causes of acute abdominal pain in systemic lupus erythematosus (SLE) and to compare the clinical and laboratory data, especially antiphospholipid antibodies and the SLE Disease Activity Index (SLEDAI), between lupus enteritis (gastrointestinal vasculitis) and acute abdominal pain without lupus enteritis in patients with SLE. A retrospective study was carried out for all patients admitted with SLE from 1993 to March 2001. The SLEDAI and laboratory data were collected at the time of diagnosis of SLE and at the time of acute abdominal pain. Lupus enteritis (gastrointestinal vasculitis) was diagnosed by clinical investigation and abdominal computed tomographic findings. Chart review identified 175 patients (20 male, 155 female) who had been admitted with SLE. Of these patients, 38 (22%) presented with acute abdominal pain. Lupus enteritis was the most common cause of acute abdominal pain. Patients were divided into three groups: group 1: lupus enteritis (n=17), group 2: acute abdominal pain without lupus enteritis (n=21), and group 3: SLE without acute abdominal pain (n=137). There was no difference in age and sex among the three groups. Antiphospholipid, anti-RNP, anti-Sm, anti-Ro, and anti-La antibodies did not differ among the three groups. There was no difference in the SLEDAI at the time of diagnosis and at the time of acute abdominal pain between groups 1 and 2. Complement, erythrocyte sedimentation rate, C reactive protein, and anti-dsDNA measured at the time of acute abdominal pain did not differ between groups 1 and 2. A drop in the white blood cell count at the time of abdominal pain was more prominent in group 1 than group 2. In lupus enteritis, the jejunum and ileum were the sites most commonly affected. Rectal involvement was rare. Even though four patients relapsed, all the patients with lupus enteritis, including those who relapsed, responded well to corticosteroid. Lupus enteritis is the most common cause of acute abdominal pain in SLE. All patients with lupus enteritis responded well to a high dose of a corticosteroid without surgical intervention. The SLEDAI and laboratory data, except leucopenia, do not correlate with the occurrence of lupus enteritis.']
50	279	50_basdai_ankylosing_ankylosing spondylitis_spondylitis	['basdai', 'ankylosing', 'ankylosing spondylitis', 'spondylitis', 'infliximab', 'axspa', 'etanercept', 'asas', 'tnfi', 'bath', 'asdas', 'tnf', 'weeks', 'week', 'adalimumab', 'bath ankylosing', 'response', 'spondylitis disease', 'anti tnf', 'basfi']	['ankylosing spondylitis', 'adalimumab', 'infliximab', 'disease activity', 'spondylitis', 'axial spondyloarthritis', 'anti tnf', 'tnfi', 'axspa patients', 'spondylitis disease']	['basdai', 'ankylosing spondylitis', 'infliximab', 'etanercept', 'asdas', 'weeks', 'adalimumab', 'bath ankylosing', 'anti tnf', 'basfi']	['ankylosing', 'ankylosing spondylitis', 'spondylitis', 'infliximab', 'etanercept', 'bath', 'weeks', 'week', 'adalimumab', 'response']	['To investigate the efficacy, safety and drug discontinuation in patients with ankylosing spondylitis treated with infliximab, as well as the drug survival over a period of 6 years. Forty patients with ankylosing spondylitis treated with infliximab were included in this open label study. All patients fulfilled the New York revised criteria for ankylosing spondylitis. Infliximab was given intravenously (5 mg/kg/body weight) at weeks 0, 2, 6 and every 8 weeks thereafter for a period of 6 years. Data concerning infliximab efficacy, tolerability, adverse events and drug discontinuation, were recorded. Clinical improvement according to the Bath Ankylosing Spondylitis Disease Activity Index 50% and the Ankylosing Spondylitis Assessment Study Group 20% and 40% were also recorded. A significant improvement in the Bath Ankylosing Spondylitis Disease Activity Index and Ankylosing Spondylitis Assessment Study Group scores was noted in the first year which sustained through the sixth year of treatment. More specifically, after the sixth year of treatment, Bath Ankylosing Spondylitis Disease Activity Index 50% was achieved by 65% of patients (26/40), Ankylosing Spondylitis Assessment Study Group 20% by 72.5% (29/40) and Ankylosing Spondylitis Assessment Study Group 40% was reached by 70% (28/40) of patients. Clinical improvement was associated with the reduction of acute phase reactants, such as C-reactive protein levels. After the first and the second year of treatment, the survival rate of infliximab reached 95%, after the third year it was 80%, while after the fourth year it was 72.5%, which was maintained throughout the fifth and sixth year of therapy. Five patients were increased the dose of infliximab and three of them had shortened the interval infusion. Overall, 11 patients were withdrawn during the observational period, three because of adverse events, two because of lack of efficacy, while six were lost from follow-up. Infliximab was effective, safe and well-tolerated in patients with ankylosing spondylitis. The clinical response was maintained for a period of 6 years, with high infliximab survival rate, reaching the percentage of 72.5%.', 'Good drug survival of tumour necrosis factor inhibitors (TNFi) has been shown in axial spondyloarthritis (axSpA) patients treated in real-life setting. However, few studies have compared drug survival of the first TNF inhibitor between radiographic axSpA (r-axSpA) and non-radiographic axSpA (nr-axSpA) patients in real-world clinical practice. The aim of this work was to evaluate the effectiveness by assessing the retention rate of first-line TNFi in r-axSpA and nr-axSpA patients. Baseline predictive factors for TNFi discontinuation were also evaluated. We retrospectively assessed axSpA patients, who underwent first line therapy with TNFi. Demographic and clinical data was obtained through structured interview, review of medical records and physical examination. Disease activity indices such as the Bath Ankylosing Spondylitis Metrology Index (BASMI), Bath Ankylosing Spondylitis Disease Activity Index (BASDAI), Bath Ankylosing Spondylitis Functional Index (BASFI), Ankylosing Spondylitis Disease Activity Score evaluating C Reactive Protein (ASDAS-CRP), Leeds Enthesitis Index (LEI) were assessed at baseline. Moreover Health Assessment QuestionnaireDisability Index (HAQ), erythrocyte sedimentation rate (ESR, mm/h), CRP (mg/dl) and HLA-B27 were recorded as well. Data on x-ray and magnetic resonance imaging of the sacroiliac joints were also collected. Drug retention rates were analysed using Kaplan-Meier curves; log-rank test was performed to demonstrate differences in the survival functions. Cox regression models were used to estimate the inference of several disease and clinical characteristics on drug discontinuation. Drug survival of first-line TNFi was significantly lower in patients who had nr-axSpA than in those with r-axSpA (p=0.005). HLA-B27 frequency was higher in patients with x-ray sacroiliitis than in those with nr-axSpA (p=0.01) as well as mean CRP serum level (p=0.0001), whereas both mean BASDAI and LEI score were higher in patients with nr-axSpA than in those with r-axSpA (p=0.018 and p=0.007, respectively). Global retention rate in our cohort was 60.34% with mean survival time (MST) of 58.68 months (95% CI 47.93-69.42). MST for patients diagnosed with r-axSpA was 66.79 months (95% CI 53.54-80.04) and 39.05 months (95% CI 24.12-53.99) for those with nr-axSpA. Moreover, nr-axSpA (HR 1.620), higher BMI (HR 1.093) and BASFI, (HR 1.192) had an impact on drug discontinuation, whereas HLA-B27 presence (HR. 0.523) had protective effect. Effectiveness of TNFi, seems to be lower in nr-axSpA patients than in those with r-axSpA. In addition obesity and functional disability negatively impact the persistence on first line TNFi in axSpA patients in real life setting.', 'To evaluate the efficacy and safety of adalimumab in patients with non-radiographic axial spondyloarthritis (nr-axSpA). Patients fulfilled Assessment of Spondyloarthritis international Society (ASAS) criteria for axial spondyloarthritis, had a Bath Ankylosing Spondylitis Disease Activity Index (BASDAI) score of ≥\u20094, total back pain score of ≥\u20094 (10 cm visual analogue scale) and inadequate response, intolerance or contraindication to non-steroidal anti-inflammatory drugs (NSAIDs); patients fulfilling modified New York criteria for ankylosing spondylitis were excluded. Patients were randomised to adalimumab (N=91) or placebo (N=94). The primary endpoint was the percentage of patients achieving ASAS40 at week 12. Efficacy assessments included BASDAI and Ankylosing Spondylitis Disease Activity Score (ASDAS). MRI was performed at baseline and week 12 and scored using the Spondyloarthritis Research Consortium of Canada (SPARCC) index. Significantly more patients in the adalimumab group achieved ASAS40 at week 12 compared with patients in the placebo group (36% vs 15%, p<0.001). Significant clinical improvements based on other ASAS responses, ASDAS and BASDAI were also detected at week 12 with adalimumab treatment, as were improvements in quality of life measures. Inflammation in the spine and sacroiliac joints on MRI significantly decreased after 12 weeks of adalimumab treatment. Shorter disease duration, younger age, elevated baseline C-reactive protein or higher SPARCC MRI sacroiliac joint scores were associated with better week 12 responses to adalimumab. The safety profile was consistent with what is known for adalimumab in ankylosing spondylitis and other diseases. In patients with nr-axSpA, adalimumab treatment resulted in effective control of disease activity, decreased inflammation and improved quality of life compared with placebo. Results from ABILITY-1 suggest that adalimumab has a positive benefit-risk profile in active nr-axSpA patients with inadequate response to NSAIDs.']
51	276	51_mtx_methotrexate_methotrexate mtx_intolerance	['mtx', 'methotrexate', 'methotrexate mtx', 'intolerance', 'dose', 'mtx intolerance', 'folic', 'toxicity', 'oral', 'folic acid', 'oral mtx', 'folate', 'mtx treatment', 'acid', 'administration', 'dose mtx', 'liver', 'sc mtx', 'ra', 'treatment']	['mtx therapy', 'mtx treatment', 'oral mtx', 'mtx', 'mtx dose', 'methotrexate mtx', 'mtx use', 'mtx monotherapy', 'mtx used', 'use mtx']	['intolerance', 'mtx intolerance', 'toxicity', 'folic acid', 'oral mtx', 'mtx treatment', 'dose mtx', 'liver', 'sc mtx', 'ra']	['methotrexate', 'intolerance', 'dose', 'folic', 'toxicity', 'oral', 'folic acid', 'folate', 'acid', 'administration']	['The aim of this study was to determine the prevalence of gastrointestinal and behavioural symptoms occurring before (anticipatory/associative) and after methotrexate (MTX) administration, termed MTX intolerance, in rheumatoid (RA) and psoriatic arthritis (PsA). Methotrexate Intolerance Severity Score (MISS), previously validated in juvenile idiopathic arthritis patients, was used to determine MTX intolerance prevalence in 291 RA/PsA patients. The MISS consisted of four domains: abdominal pain, nausea, vomiting and behavioural symptoms, occurring upon, prior to (anticipatory) and when thinking of MTX (associative). MTX intolerance was defined as ≥6 on the MISS with ≥1 point on anticipatory and/or associative and/or behavioural items. A total of 123 patients (42.3%) experienced at least one gastrointestinal adverse effect. The prevalence of MTX intolerance was 11%. MTX intolerance prevalence was higher in patients on parenteral (20.6%) than on oral MTX (6.2%) (p\u2009<\u20090.001). Besides well-known gastrointestinal symptoms after MTX, RA and PsA patients experienced these symptoms also before MTX intake. RA and PsA patients on MTX should be closely monitored with the MISS for early detection of MTX intolerance, in order to intervene timely and avoid discontinuation of an effective treatment.', 'Methotrexate (MTX) is considered an anchor drug in the treatment of rheumatoid arthritis. It is also the first-line therapy in a multitude of rheumatologic conditions. Low-dose oral MTX is the preliminary modality of treatment for rheumatoid arthritis due to its affordability, favorable outcomes, and limited risks. However, patients refractory to low-dose MTX therapy may require larger doses of oral MTX. Several studies in the past have demonstrated variability in bioavailability of oral MTX at high doses. This warrants a subsequent switch to parenteral MTX. Widely used among the parenteral preparations of MTX is subcutaneous (SC) MTX. SC MTX provides dependable efficacy, predictable bioavailability, sustained clinical outcomes, and minimal GI adverse effects. It is useful either singularly or in combination therapy regimens. Although SC MTX and intramuscular MTX have similar pharmacokinetics, SC MTX may be preferred by most patients. Development of prefilled syringes and auto-injectors have enabled self-administration of the medication providing the patients with a sense of independence and improved general well-being. Hence, SC MTX can prove to be more efficacious in patients refractory to oral MTX therapy or in patients experiencing severe gastrointestinal adverse effects.', 'Methotrexate (MTX) is the cornerstone disease-modifying anti-rheumatic drug (DMARD) in juvenile idiopathic arthritis (JIA). In Dutch patients, MTX intolerance occurred frequently and was associated with subcutaneous (SC) administration. The aim of this study was to assess the prevalence of MTX intolerance and its association with the route of administration in a German cohort of JIA patients. A cross-sectional study of JIA patients on MTX was performed. Primary outcome was MTX intolerance, which was determined using the validated Methotrexate Intolerance Severity Score (MISS) questionnaire. The prevalence of gastrointestinal adverse effects and MTX intolerance was compared between patients on MTX SC and MTX administered orally (PO). Of 179 JIA patients on MTX, 73 (40.8%) were intolerant. The odds of MTX intolerance were higher in patients using MTX exclusively SC compared to exclusively PO (adjusted odds ratio 3.37 [95% confidence interval 1.19-10.0]). There was strong evidence that the former experienced more behavioural complaints (76.1% vs. 47.4%, p=0.001) and weak evidence that they experienced more abdominal pain after MTX intake (43.5% vs. 27.4%, p=0.056). The prevalence of MTX intolerance was high and exclusively SC administration of MTX was associated with MTX intolerance and behavioural adverse effects. The prevalence of gastrointestinal adverse effects was at least as high as in patients on MTX PO. The frequently held assumption that SC causes fewer side effects than PO seems unwarranted. Definite answers about the differences between SC and PO administration with respect to safety and efficacy should be obtained by randomised trials.']
52	275	52_hcq_hydroxychloroquine_hydroxychloroquine hcq_sle	['hcq', 'hydroxychloroquine', 'hydroxychloroquine hcq', 'sle', 'retinopathy', 'hcq use', 'adherence', 'chloroquine', 'hcq treatment', 'toxicity', 'lupus', 'cq', 'antimalarial', 'dose', 'use', 'pregnancy', 'retinal', 'hcq blood', 'lupus erythematosus', 'erythematosus']	['hcq dose', 'hydroxychloroquine hcq', 'dose hcq', 'hcq concentration', 'hcq therapy', 'hcq treatment', 'hcq', 'hcq use', 'hcq blood', 'hydroxychloroquine']	['hcq', 'hydroxychloroquine hcq', 'sle', 'retinopathy', 'hcq use', 'chloroquine', 'hcq treatment', 'toxicity', 'pregnancy', 'hcq blood']	['hydroxychloroquine', 'retinopathy', 'adherence', 'chloroquine', 'toxicity', 'lupus', 'antimalarial', 'dose', 'use', 'pregnancy']	['Hydroxychloroquine (HCQ) is an important medication for treating systemic lupus erythematosus (SLE). Its blood concentration ([HCQ]) varies widely between patients and is a marker and predictor of SLE flares. This prospective randomised, double-blind, placebo-controlled, multicentre study sought to compare standard and adjusted HCQ dosing schedules that target [HCQ] ≥1000 ng/ml to reduce SLE flares. [HCQ] was measured in 573 patients with SLE (stable disease and SELENA-SLEDAI≤12) treated with HCQ for at least 6 months. Patients with [HCQ] from 100 to 750 ng/ml were randomised to one of two treatment groups: no daily dose change (group 1) or increased HCQ dose to achieve the target [HCQ] (group 2). The primary end point was the number of patients with flares during 7 months of follow-up. Overall, mean [HCQ] was 918±451 ng/ml. Active SLE was less prevalent in patients with higher [HCQ]. A total of 171 patients were randomised and followed for 7 months. SLE flare rates were similar in the two groups (25% in group 1 vs 27.6% in group 2; p=0.7), but a significant spontaneous increase in [HCQ] in both groups between inclusion and randomisation strongly suggested improved treatment adherence. Patients at the therapeutic target throughout follow-up tended to have fewer flares than those with low [HCQ] (20.5% vs 35.1%, p=0.12). Although low [HCQ] is associated with higher SLE activity, adapting the HCQ dose did not reduce SLE flares over a 7-month follow-up.', 'To identify factors associated with blood concentrations of hydroxychloroquine (HCQ) and its major metabolite, N-desethylhydroxychloroquine (DHCQ), in patients with systemic lupus erythematosus (SLE; lupus) receiving long-term oral HCQ treatment. SLE patients who had been taking HCQ for more than 3 months were recruited. Various clinical characteristics, laboratory values, and SLE Disease Activity Index (SLEDAI) scores were examined. The concentrations of HCQ and DHCQ ([HCQ] and [DHCQ]) were measured by liquid chromatography mass spectrometry, and the relationship between [HCQ], [DHCQ], and [HCQ]:[DHCQ] ratio to various factors was investigated. In total, 189 SLE patients receiving long-term HCQ treatment were included in the analysis. The median (interquartile range [IQR]) [HCQ] was 515 (IQR 353-720) ng/ml, the median [DHCQ] was 417 (IQR 266-591) ng/ml, and the median [HCQ]:[DHCQ] ratio was 1.3 (range 1.0-1.7). [HCQ] was closely associated with [DHCQ] (r\u2009=\u20090.81, P\u2009<\u20090.0001). The weight-adjusted oral HCQ dose was strongly associated with both [HCQ] (P\u2009<\u20090.001) and [DHCQ] (P\u2009<\u20090.001). Time since last dose was associated with [HCQ] (P\u2009<\u20090.001). No statistically significant association was found between renal function or smoking and [HCQ] or [DHCQ]. Use of additional immunosuppressants increased both [HCQ] and [DHCQ] after adjusting for possible confounders (P\u2009=\u20090.04 and P\u2009=\u20090.03, respectively). The lower SLEDAI score was significantly related to higher [HCQ], after adjusting for age, sex, weight-adjusted HCQ dose, time since last dose, number of other immunosuppressants, and smoking status (P\u2009=\u20090.007). Various factors affected blood levels of [HCQ], [DHCQ], or the [HCQ]:[DHCQ] ratio of SLE patients receiving long-term oral HCQ treatment. Notably, higher [HCQ] was associated with a lower SLEDAI score in our typical outpatient clinic population with lupus.', 'Use of hydroxychloroquine (HCQ) is common in patients with lupus erythematosus. Long-term use (ie, ≥5 years) and high-dose HCQ (ie, >5 mg/kg/day) are both risk factors for developing HCQ retinopathy. Advances in our understanding of HCQ retinopathy have led to changes in the recommendations for HCQ dosing and retinopathy screening. The latest EULAR guidelines for the management of SLE recommend a maximum HCQ dose of 5 mg/kg/day and ophthalmological screening at baseline and annually after 5 years of HCQ treatment. This study aimed to assess whether the EULAR guidelines are affecting HCQ prescription patterns and screening frequencies in Europe. Furthermore, we inventoried adherence to HCQ. The online questionnaire was completed by 2936 patients with systemic, cutaneous or juvenile lupus from 33 countries. The majority were female (86.5%) and diagnosed with SLE (81.2%). Among those taking HCQ, the median HCQ dose reported was 4.26 mg/kg/day. More than one-third of respondents (36.8%) exceeded the recommended maximal HCQ dose of 5 mg/kg/day. Baseline ophthalmological screening had been done in 857 out of 1017 respondents diagnosed in the past 10 years (84.3%). Of patients using HCQ ≥5 years, 69.2% reported yearly retinopathy screening. Lastly, 17.3% of patients reported that they skipped HCQ once a week or more often. The results of our study demonstrate that higher than recommended dosages of HCQ are prescribed to more than one-third of patients with lupus in Europe. Recent recommendations regarding screening for retinopathy are incompletely implemented.']
53	275	53_vaccination_influenza_vaccine_pneumococcal	['vaccination', 'influenza', 'vaccine', 'pneumococcal', 'vaccines', 'h1n1', 'influenza vaccination', 'vaccinated', 'antibody', 'vaccinations', 'influenza vaccine', 'immunogenicity', 'response', 'pneumococcal vaccination', 'seroprotection', 'immunization', 'h3n2', 'infections', 'coverage', 'patients']	['influenza vaccination', 'influenza vaccine', 'vaccination rates', 'influenza pneumococcal', 'pneumococcal vaccination', 'pneumococcal vaccine', 'vaccination patients', 'vaccines', 'ra', 'vaccine']	['vaccine', 'pneumococcal', 'h1n1', 'influenza vaccination', 'antibody', 'influenza vaccine', 'pneumococcal vaccination', 'seroprotection', 'h3n2', 'infections']	['vaccination', 'influenza', 'vaccine', 'pneumococcal', 'vaccines', 'vaccinated', 'antibody', 'vaccinations', 'immunogenicity', 'response']	['The aim was to assess the immunogenicity and the impact on disease activity of pneumococcal and influenza vaccines in SLE patients. We conducted a systematic literature review and meta-analysis of studies comparing the humoral response of either pneumococcal (serotype 23F) or influenza (AH1N1, AH3N2 and B strains) vaccines between SLE patients and healthy controls, assessed by a seroconversion or a seroprotection rate 3-6 weeks after vaccination. The impact on disease activity was assessed by the comparison of the SLEDAI score before and 3-8 weeks after vaccination. Odds ratios (ORs), risk ratios and their 95% CIs were pooled using the generic inverse variance method. Twenty studies were included, three for pneumococcal vaccine and 17 for influenza vaccine, gathering 1665 SLE patients and 826 healthy controls. For pneumococcal vaccination, no significant difference was observed, either for seroconversion rate between SLE patients and controls or for the SLEDAI score. For influenza vaccination, the response against AH1N1 was significantly reduced in SLE patients, with a lower rate of seroconversion (OR = 0.38; 95% CI: 0.27, 0.54; P < 0.00001, I(2) = 39%) and seroprotection (OR = 0.36; 95% CI: 0.28, 0.47; P < 0.00001, I(2) = 25%). For AH3N2, only seroprotection rate was significantly lower in SLE patients (OR = 0.26; 95% CI: 0.14, 0.50; P < 0.0001, I(2) = 21%). For B strain, neither seroconversion nor seroprotection rates were significantly different. Influenza vaccine did not modify the SLEDAI score. The immunogenicity of influenza vaccine in SLE patients depends on the viral strains. A reduced immunogenicity against influenza A is noted, while the immunogenicity against the B strain is preserved. The pneumococcal vaccine against 23F serotype has a preserved immunogenicity. These vaccines have no impact on the SLEDAI score.', 'Pneumococcal and influenza vaccination rates have been suboptimal in studies of immunosuppressed patients. We aimed to assess barriers to and increase rates of 23-valent pneumococcal polysaccharide vaccine (PPSV23) and influenza vaccination in this group. The primary endpoint was a statistically significant increase in adequate PPSV23 and influenza vaccination. In 2017, rheumatology outpatients completed an anonymous questionnaire recording vaccination knowledge, status, and barriers. Simultaneously, a low-cost multifaceted quality improvement (QI) intervention was performed. All outpatients on oral steroids, immunosuppressant conventional synthetic disease-modifying antirheumatic drugs (csDMARDs) or biologics disease-modifying antirheumatic drugs (bDMARDs) were included in the study. In 2018, post-intervention, the clinic was re-assessed. Demographics, diagnosis, medications, smart phone access, and willingness to use this for vaccination reminders were assessed for independent vaccination predictors using binary logistic regression analysis. Four hundred twenty-five patients were included (72.6% rheumatoid arthritis, 74% women, 45.6% ≥\xa060\xa0years old). From 2017 to 2018, PPSV23 vaccination rates changed from 41.0 to 47.2% (P\u2009=\u20090.29) and influenza from 61.8 to 62.1% (P\u2009=\u20090.95). The most common reason for non-vaccination was lack of awareness. Following the intervention, this changed for influenza (36.7 to 34.2%) and PPSV23 (82.1 to 76.4%). General practitioners performed most vaccinations, only 3.6% were delivered in the hospital. Significant predictors of PPSV23 vaccination were older age {≥\u200980\xa0years had an OR 41.66 (95% CI 3.69-469.8, P\u2009=\u20090.003), compared with ≤\u200939\xa0years}, bDMARD use (OR 2.80, 95% CI 1.24-6.32, P\u2009=\u20090.013), and adequate influenza vaccination (OR 9.01, 95% CI 4.40-18.42, P\u2009<\u20090.001). Up-to-date PPSV23 vaccination (OR 8.93, 95% CI 4.39-18.17, P\u2009<\u20090.001) predicted influenza vaccination. PPSV23 and influenza vaccination rates were suboptimal. The intervention did not cause a statistically significant change in vaccination rates. Point-of-care vaccination may be more effective.Key Points• Low vaccination rates amongst immunosuppressed inflammatory arthritis outpatients• Less than 5% of vaccinations occurred in hospital• There was no statistically significant difference in the rates of adequate PPSV23 (41.0 to 47.2%) or influenza (61.8 to 62.1%) vaccination following our intervention.', 'Vaccination is a key strategy to reduce infection risk in patients with rheumatoid arthritis (RA) and is advocated in internationally recognized rheumatology society guidelines. The aim was to evaluate to the effect of antirheumatic drugs on influenza and pneumococcal vaccine immunogenicity. We conducted a systematic literature review and metaanalysis comparing the humoral response to influenza (pandemic and seasonal trivalent subunit vaccines) and pneumococcal (23-valent pneumococcal polysaccharide vaccine, 7- and 13-valent pneumococcal conjugated vaccines) vaccination in adult patients with RA treated with antirheumatic drugs. Vaccine immunogenicity was assessed by seroprotection rates measured 3 to 6 weeks postimmunization. Risk ratios (RR) and 95% CI were pooled. Nine studies were included in the metaanalysis (7 studies investigating antirheumatic drug exposures and influenza humoral response, 2 studies investigating pneumococcal vaccine response). Influenza vaccine responses to all subunit strains (H1N1, H3N2, B strain) were preserved with methotrexate (MTX) and tumor necrosis factor inhibitor (TNFi) drug exposure. MTX but not TNFi drug exposure was associated with reduced 6B and 23F serotype pneumococcal vaccine response (RR 0.42, 95% CI 0.28-0.63 vs RR 0.98, 95% CI 0.58-1.67); however, limited data were available to draw any firm conclusions. Combination of MTX with tocilizumab or tofacitinib was associated with reduced pneumococcal and influenza vaccine responses. Antirheumatic drugs may limit humoral responses to vaccination as evidenced by pneumococcal responses with MTX exposure; however, they are safe and should not preclude immunization against vaccine-preventable disease. Vaccination should be considered in all patients with RA and encouraged as part of routine care. (Systematic review registration number: PROSPERO 2016: CRD42016048093.).']
54	269	54_ssc_hand_ssc patients_haq	['ssc', 'hand', 'ssc patients', 'haq', 'systemic sclerosis', 'sclerosis', 'patients ssc', 'scleroderma', 'sclerosis ssc', 'di', 'haq di', 'disability', 'health', 'fatigue', 'questionnaire', 'scores', '36', 'sf 36', 'sf', 'systemic']	['ssc patients', 'patients ssc', 'ssc', 'sf 36', 'hrqol', 'disease severity', 'sclerosis ssc', 'scleroderma', 'health assessment', 'sf']	['hand', 'ssc patients', 'haq', 'scleroderma', 'haq di', 'disability', 'fatigue', 'scores', 'sf 36', 'systemic']	['hand', 'systemic sclerosis', 'sclerosis', 'scleroderma', 'disability', 'health', 'fatigue', 'questionnaire', 'scores', 'systemic']	["To assess the sensitivity of the Patient-Reported Outcomes Measurement Information System 29-item Health Profile (PROMIS-29) and the Functional Assessment of Chronic Illness Therapy-Dyspnea 10-item short form (FACIT-Dyspnea) for measuring change in health status and dyspnea in systemic sclerosis (SSc). One hundred patients with SSc completed the PROMIS-29, FACIT-Dyspnea, and traditional instruments [Medical Research Council Dyspnea Score, St. George's Respiratory Questionnaire (SGRQ), Health Assessment Questionnaire-Disability Index (HAQ-DI), and Medical Outcomes Study Short Form-36 (SF-36)] at baseline and 1-year visits. PROMIS-29, FACIT-Dyspnea, and traditional instrument change scores were compared across composite modified Medsger Disease Severity and modified Rodnan Skin score (mRSS) change groups. Moderately high Spearman correlation coefficients were observed between FACIT-Dyspnea and SGRQ (r = 0.57), FACIT-Dyspnea functional limitations and SF-36 physical component summary (PCS; r = 0.51), PROMIS-29 physical functioning and HAQ-DI (r = 0.50), and SF-36 PCS (r = 0.52) change scores. In most validity comparisons, PROMIS-29, FACIT-Dyspnea, HAQ-DI, and SF-36 scores performed similarly. While PROMIS-29 covers more content areas than SF-36 (e.g., sleep), it may do so at the expense of responsiveness of its 4-item physical function scale as compared to the multiitem-derived SF-36 PCS. Statistically significant increases in SF-36 role physical (p = 0.01) and physical component scale (p = 0.016), but not PROMIS-29, were observed in patients with mRSS improvement. PROMIS-29 and FACIT-Dyspnea are valid instruments to measure health status and dyspnea in patients with SSc. In physical function assessment, longer PROMIS short forms or computer adaptive testing should be considered to improve responsiveness to the effect of skin disease changes on physical function in patients with SSc.", 'The objective of the study was to study the functioning and health-related quality of life (HRQoL) in patients with systemic sclerosis (SSc) and its associated factors. Consecutive SSc patients and an equal number of age- and gender-matched healthy controls were recruited for the assessment of functioning and HRQoL by the Health assessment questionnaire disability index (HAQ-DI) and Medical Outcomes Study Short Form 36 (SF-36), respectively. The extent of skin involvement of SSc was assessed by the modified Rodnan skin score (mRSS), and disease severity was assessed by the Medsger severity index. Factors associated with functioning and HRQoL in SSc patients were studied by linear regression. Seventy-eight Chinese SSc patients were studied (87\xa0% women; age 50.2\u2009±\u200912.1\xa0years; disease duration 7.8\u2009±\u20096.5\xa0years; 81\xa0% limited cutaneous subtype). The median mRSS of the patients was 8 (IQR 0-10). Patients with SSc had significantly higher HAQ-DI (0.69\u2009±\u20090.69 vs 0.04\u2009±\u20090.18; p\u2009<\u20090.001) but lower SF36 scores (p\u2009<\u20090.05 in all domains) than matched controls. Linear regression revealed that the mRSS was inversely associated with the physical component (beta\u2009=\u2009-0.39; p\u2009=\u20090.001) and mental component scores (beta\u2009=\u2009-0.27; p\u2009=\u20090.031) of the SF36 but positively correlated with the HAQ-DI score (beta\u2009=\u20090.51; p\u2009<\u20090.001) adjusted for age, sex, and disease duration. The SF36 and HAQ-DI scores also correlated significantly with the Medsger SSc severity index in the general, peripheral vascular, skin, tendon/joint, and heart domains. SSc patients had impaired physical and social functioning and poorer HRQoL than healthy individuals. The extent of skin involvement, tendon/joint contracture, damage in the heart, and peripheral vascular system were associated with poorer functioning and HRQoL.', 'For patients with systemic sclerosis (SSc), hand involvement is an underrated clinical manifestation. Therefore, the aim of this study was to investigate the efficacy of a hand exercise program and to demonstrate its effect on hand function, quality of life, anxiety, and depression in patients with SSc. This study was designed as a single blind, randomized controlled comparative study. Sixty-two female patients with SSc were randomized into an exercise group (n = 32) or a control group (n = 30). After some were lost to follow-up, 25 patients were analyzed in each group. In the exercise group, the 8-week intervention consisted of isometric hand exercises and self-administered stretching repeated 10 times/2 sets per day. All patients were assessed using the Hand Mobility in Scleroderma (HAMIS) test, the Duruoz Hand Index (DHI), grip strength, the 36-item short form, Health Assessment Questionnaire-Disability Index (HAQ-DI), Beck Anxiety Inventory (BAI), and the Beck Depression Inventory (BDI) at baseline and then again 4 and 8 weeks later. Within-group comparisons over time were analyzed using the Friedman test. Post hoc analysis was performed using the Wilcoxon signed rank test. A multiple linear regression analysis was used to define the impact of exercise on clinical status. Of the 50 total patients, the median age and the median body mass index were 55.5 years and 25.9 kg/m2. The median disease duration was 10.0 years. Thirty-four patients (68.0%) were diffuse cutaneous systemic sclerosis (dcSSC), whereas 16 (32.0%) were limited cutaneous systemic sclerosis (lcSSc). The primary outcome of handgrip strength, as well as the HAMIS, DHI, HAQ-DI, and BDI, significantly improved over time (p < 0.001, p < 0.001, p < 0.001, p < 0.001, and p = 0.005, respectively). The between-group comparison indicated significant improvement in DHI, handgrip strength, HAQ-DI, BAI, and BDI in the exercise group (p = 0.02, p = 0.013, p < 0.001, p = 0.015, and p = 0.036, respectively). In the multiple linear regression analysis, exercise was found to be the most efficient factor affecting the improvement in HAMIS, DHI, HAQ-DI, and grip strength. The 8-week intervention composed of isometric hand exercises and self-administered stretching provided a significant improvement in handgrip strength, general health, quality of life, and psychological status for patients with SSc.']
55	268	55_responders_tnf_response_cells	['responders', 'tnf', 'response', 'cells', 'il', 'ra', 'mtx', 'treatment', 'cell', 'ra patients', 'alpha', 'infliximab', 'tnf alpha', 'abatacept', 'expression', 'levels', 'etanercept', 'non responders', 'therapy', 'anti tnf']	['infliximab treatment', 'tnf alpha', 'infliximab', 'tnfalpha', 'tnfα', 'tnf', 'tnfi', 'adalimumab', 'anti tnf', 'ra']	['responders', 'mtx', 'cell', 'ra patients', 'infliximab', 'tnf alpha', 'abatacept', 'etanercept', 'non responders', 'anti tnf']	['responders', 'response', 'cells', 'treatment', 'cell', 'alpha', 'infliximab', 'abatacept', 'expression', 'levels']	['Clinical response to TNF-alpha blockade in the treatment of RA is heterogeneous. The study aims were to determine whether pre-treatment synovial cytokine expression predicted infliximab response and whether synovial changes after therapy correlated with response. Fifty-one patients had arthroscopic biopsies of the knee joint prior to infliximab (3 mg/kg) treatment. Synovial tissue cell numbers (CD68 and CD3 positive) and cytokine expression (TNF-alpha, lymphotoxin-alpha, IL-1alpha, -beta and receptor antagonist, and IL-6) pre-treatment was assessed using semi-quantitative immunohistochemistry. Changes in these parameters were assessed 16 weeks after infliximab in 32 patients who underwent repeat arthroscopic biopsy. Of the total patients, 47% (n = 24) achieved an ACR20 response; 53% (n = 27) did not. Baseline synovial TNF-alpha, IL-1alpha and -beta expression did not differ between the two groups. No differences in baseline TNF-alpha levels were observed with ACR levels of response (ACR20 and ACR50/70 groups). Post-treatment biopsies (17 ACR responders, 15 ACR non-responders) revealed significant reductions in sub-lining layer TNF-alpha expression in both response and non-response groups with significant reduction in vascularity and membrane proliferation scores. The worst ACR non-responders (<20% CRP suppression) demonstrated no reduction in any of the parameters. Pre-treatment synovial TNF-alpha or IL-1 expression does not predict TNF blockade response. Both ACR response and non-response was associated with reduction in synovial TNF-alpha-level expression. Suppression in TNF-alpha levels was not observed in the worst non-responders. The improvements (including in vascularity), independent of ACR clinical response, are compatible with the reduced structural damage documented in all groups of patients independent of response.', 'We monitored the mRNA expression profiles of peripheral blood cells during treatment with a TNF-alpha inhibitor, infliximab, in patients with RA. Using a DNA microarray analysis, we demonstrated a unique set of genes, with distinct baseline and post-treatment changes in expression between responders and non-responders to infliximab treatment. Using a customized low-density cDNA microarray with 747 genes and a reliable data collection system, we monitored the mRNA expression profiles of whole blood cells from 18 RA patients before and after the infusion of infliximab for up to 22 weeks. The clinical response to treatment with infliximab was determined using the ACR response criteria, the disease activity score of 28 joints (DAS28), and individual clinical parameters. The patients were classified as responders or non-responders based on their ACR50% response at 22 weeks. Approximately 15% of the total genes were found to exhibit a >1.5-fold change, compared with their reference values, at one or more time points during the 22 weeks of infliximab therapy. The expression of inflammatory genes, such as IFN-related genes, was strongly correlated with the serum level of CRP and the DAS28. The increased expression of inflammatory genes in responders was normalized within 2 weeks and then remained at a normal level during the treatment period. In contrast, in the non-responders, the elevated expression at baseline, although it was significantly decreased at 2 weeks, returned to the baseline level after 14 weeks. In addition to inflammatory genes, we identified several groups of genes with distinct differences in expression between the responders and non-responders. Our results suggest that a customized low-density microarray is useful for monitoring mRNA expression profiles in peripheral blood cells, enabling us to identify a unique set of genes with differentially regulated expressions in responders and non-responders to a TNF inhibitor among patients with RA.', 'The objective of this study was to investigate the effects of tumor necrosis factor (TNF)-α inhibitors on circulating T helper-type 17 (Th17) cells and Th17-related cytokines in patients with rheumatoid arthritis (RA). The frequencies of circulating Th17 cells and serum levels of Th17-related cytokines were determined using flow cytometry analysis and ELISA, respectively, in 48 RA patients both before (baseline) and six months after anti-TNF-α therapy. Therapeutic response was evaluated using European League Against Rheumatism (EULAR) response criteria. Significantly higher baseline frequencies of circulating Th17 cells and serum levels of interleukin (IL)-6, IL-17, IL-21, IL-23 and TNF-α were observed in active RA patients than in 12 healthy controls (all P < 0.001). After anti-TNF-α therapy, 36 patients (75%) were EULAR responders (20 good responders and 16 moderate responders) and 12 (25.0%) were non-responders. The mean levels of circulating Th17 cells and IL-17 significantly decreased (1.13% vs. 0.79%; 43.1 pg/ml vs. 27.8 pg/ml; respectively, both P < 0.001) in parallel with clinical remission in responders. Levels of IL-6, IL-21, IL-23 and TNF-α were significantly decreased after anti-TNF-α therapy in responders. In contrast, the mean levels of circulating Th17 cells and IL-17 significantly increased after anti-TNF-α therapy (2.94% vs. 4.23%; 92.1 pg/ml vs. 148.6 pg/ml; respectively, both P < 0.05) in non-responders. Logistic regression analysis identified a high baseline level of IL-17 as a significant predictor of poor therapeutic response. The beneficial effect of anti-TNF-α therapy might involve a decrease in Th17-related cytokines in responders, whereas rising levels of circulating Th17-cells and IL-17 were observed in patients with an inadequate response to anti-TNF-α therapy.']
56	267	56_gc_glucocorticoid_glucocorticoids_gcs	['gc', 'glucocorticoid', 'glucocorticoids', 'gcs', 'prednisone', 'dose', 'low dose', 'mg', 'effects', 'prednisolone', 'low', 'use', 'adverse', 'ra', 'doses', 'mg day', 'day', 'gc use', 'gc therapy', 'adverse effects']	['gc treatment', 'glucocorticoid treatment', 'gc therapy', 'glucocorticoid therapy', 'glucocorticoid use', 'gc discontinuation', 'ra patients', 'glucocorticoids gcs', 'effects glucocorticoids', 'dose gc']	['glucocorticoid', 'glucocorticoids', 'gcs', 'low dose', 'prednisolone', 'ra', 'mg day', 'gc use', 'gc therapy', 'adverse effects']	['glucocorticoid', 'glucocorticoids', 'prednisone', 'dose', 'low dose', 'mg', 'effects', 'prednisolone', 'low', 'use']	['Short-term, low-dose glucocorticoid (GC) treatment has anti-inflammatory and disease-modifying effects in rheumatoid arthritis (RA). However, scientific support for long-term, low-dose GC treatment, although widespread, is poor, and information on the effects on bone density is scarce. The aim of this study was to investigate how long-term GC treatment in RA affects inflammation as well as bone density, and also to investigate the feasibility of withdrawal of GC. Fifty-eight patients with RA treated with 5-7.5 mg prednisolone daily for at least 2 years were randomized either to withdraw or to continue GC treatment. The patients were followed prospectively for 2 years with respect to disease activity [using the Disease Activity Score calculated for 28 joints, (DAS28)], functional ability [using the Health Assessment Questionnaire (HAQ) score] and bone mineral density (BMD) of the lumbar spine and hip. Only 11 patients out of 26 randomized to stop GC treatment and available for outcome measures succeeded in stopping the GC medication within 1 year. Fifteen patients failed withdrawal of GC because of increased joint symptoms. A higher mean DAS28 during the study was associated with loss of bone mass in the trochanter. The group that continued with unchanged GC treatment did not deteriorate in BMD during the 2 years but in fact Z-scores improved significantly. Our results indicate that low-dose GC treatment after several years has persisting anti-inflammatory effects in RA and no further negative impact on BMD. It thus seems to be more important to control disease activity than withdraw low-dose GC treatment in this population considering bone health.', 'The objective of this study was to evaluate the impact of oral glucocorticoid (GC) dose on rates of hospitalized infectious events (HIEs) among RA patients newly exposed to tumor necrosis factor inhibitor (TNFi) therapy. This retrospective cohort study used data from the MarketScan claims database. Incident and prevalent adult RA patients newly exposed to TNFi therapy were identified and assigned to three cohorts: no GC, low-dose GC (≤7.5\xa0mg), and high-dose GC (>7.5\xa0mg); patients could contribute exposure time to multiple cohorts if they changed dose or discontinued GC. The primary outcome was estimated incidence rate (IR) of HIEs per 100 patient-years of GC exposure. A total of 40,933 eligible patients were identified (mean age 53.0 years; 77.4% female). HIE risk increased with increasing GC dose: the IR [95% confidence interval (CI)] was 3.9 (3.63-4.13) for no GC; 6.4 (5.68-7.16) for low-dose GC; and 13.3 (11.9-15.5) for high-dose GC. Adjusted rate ratios (95% CI) were 1.4 (1.21-1.60) for low-dose vs no GC; 2.8 (2.32-3.34) for high-dose vs no GC, and 2.0 (1.66-2.45) for high-dose vs low-dose GC. The risk of HIEs increased with increasing age. HIE risk did not increase with longer exposure to GCs. Oral GCs, regardless of dose, significantly increased the risk of HIEs among RA patients newly initiating TNFi therapy. Steroid dosing must be considered when assessing infection risk in treatment decisions for RA patients.', 'To analyse glucocorticoid (GC) use and trajectories in a real-life cohort of rheumatoid arthritis (RA). Patients with RA included in the longitudinal RCVRIC cohort for initiating or changing biological disease-modifying antirheumatic drugs, were compared for the use of GCs at baseline. Among the GC users, the GC dose was analysed over 2\u2009years of follow-up by group-based trajectory models. Characteristics and outcomes were compared between the trajectories. Among the 184 patients (RA duration 4.2 years (1.3; 12.6), Disease Activity Scores (DAS)28-C reactive protein (CRP) 4.24±2.14), 81 (44%) were on GCs. The GC users were significantly older, had higher CRP and Health Assessment Questionnaire (HAQ), more hypertension and lower lumbar T-score, but similar activity and erosive scores. Among the GC users, two trajectories were identified: trajectory 1 (n=20, 25%) with GC discontinuation in the first year and trajectory 2 (n=61, 75%) with maintenance of low-dose GCs at 2\u2009years. Trajectory 2 was significantly associated with higher HAQ, a longer GC duration and a less frequent methotrexate association. After adjustment for HAQ, GC duration and MTX use, good EULAR responses were less frequent at 6\u2009months and 1\u2009year in the GC maintenance trajectory (38.3% vs 81.3%, p=0.03; 42.0% vs 82.4%, p=0.02). Diabetes, fractures and increased body mass index were noted in trajectory 2. GCs were used in almost half of patients with established RA in real-world practice. For the majority of GC users, a long-term low dose of GCs is maintained over 2\u2009years. These results highlight the difficulties with stopping GCs, the lack of consensus for the efficacy-safety balance of GCs, and the need to individualise the best GC tapering.']
57	267	57_oa_genetic_osteoarthritis_knee oa	['oa', 'genetic', 'osteoarthritis', 'knee oa', 'gene', 'association', 'allele', 'polymorphisms', 'knee', 'polymorphism', 'susceptibility', 'genes', 'hand oa', 'genotype', 'hand', 'osteoarthritis oa', 'snp', 'genome', 'hip', 'loci']	['knee oa', 'oa risk', 'snps', 'oa', 'associated oa', 'hip oa', 'snp', 'knee osteoarthritis', 'oa susceptibility', 'polymorphisms']	['genetic', 'knee oa', 'association', 'allele', 'polymorphisms', 'genes', 'hand oa', 'genotype', 'osteoarthritis oa', 'snp']	['genetic', 'osteoarthritis', 'gene', 'association', 'allele', 'polymorphisms', 'knee', 'polymorphism', 'susceptibility', 'genes']	['Osteoarthritis (OA) is a complex arthritic condition in which the genetic factor plays a crucial role. A single nucleotide polymorphism (SNP), rs1137101 (Gln223Arg) of leptin receptor (LEPR) gene has been demonstrated to be associated with susceptibility to knee OA. However, this association in Chinese Han population has never been examined. The present study aimed to investigate whether Gln223Arg was related to knee OA susceptibility in a Northwest Chinese population with Han ethnicity. Gln223Arg polymorphisms were genotyped in 587 patients with confirmed knee OA and in 628 age- and sex-matched healthy controls using polymerase chain reaction-restriction fragment length polymorphism analysis. Besides, LEPR genotypes were verified by direct DNA sequencing analysis on PCR products. The genotype and allele frequencies in LEPR SNP rs1137101 were significantly different between cases and control groups (chi-square\u2009=\u20096.52, P\u2009=\u20090.038 for genotype and chi-square\u2009=\u20095.06, P\u2009=\u20090.024 for allele frequencies; respectively). Rs1137101 was correlated with knee OA in the dominant genetic model (GG\u2009+\u2009GA versus AA) (P\u2009=\u20090.016) and a higher G allele frequency existed (P\u2009=\u20090.024) among all patients with knee OA and controls. On stratification analysis, the genotype GG and G allele were associated with susceptibility to knee OA in females, both young (≤65\xa0years) and old groups (>65\xa0years) and patients with mild knee OA. Our finding suggested that the genetic variant of LEPR gene rs1137101 is independently related to knee OA susceptibility in Northwest Chinese population with Han ethnicity and may serve as a potential biomarker to determine risk of knee OA.', 'Variants in the growth differentiation factor 5 (GDF5) and in the double von Willebrand factor A (DVWA) have recently been reported to be associated with osteoarthritis (OA) in Asian populations. To assess the role of such variants in OA susceptibility in two independent UK samples of Caucasian origin. Polymorphisms rs11718863 and rs7639618 (DVWA) and rs143383 (GDF5) were genotyped in 999 patients with knee OA, 843 patients with hip OA and 1166 controls from two UK studies from Nottingham and Chingford. In agreement with previous reports, the major allele at rs143383 (GDF5) was associated with a higher risk of knee OA in our samples (OR(MH) = 1.29, 95% CI 1.14 to 1.47 p = 8 x 10(-5)). Conversely, the major allele at the DVWA SNP rs7639618, which increased risk in Asians, was not associated with a risk of knee OA, (OR(MH) = 0.88, 95% CI 0.74 to 1.04; p = 0.12). A meta-analysis of Asian and UK knee OA data indicated highly significant heterogeneity (I(2) = 92%, Q = 48.5, p = 7 x 10(-10)) and no significant association with knee OA using a random effects meta-analysis (OR(DL) = 1.18, 95% CI 0.86 to 1.63; p = 0.309). These data confirm that the GDF5 variant is consistently associated with the risk of knee OA. Considerable ethnic variation in allele frequencies at the DVWA gene was found and no significant association was found in UK samples or by combining UK and Asian samples. The results suggest that the effect of DVWA amino acid changes on tubulin binding is unlikely to influence the risk of OA in Caucasians.', 'A genome-wide association study and a replication using Japanese, Spanish and Greek Caucasian populations have recently indicated two single-nucleotide polymorphisms (SNPs) (rs7775228 and rs10947262) associated with knee Osteoarthritis (OA) susceptibility. We have further evaluated the association in knee OA subjects from Han Chinese and Australian Caucasian origin. Two independent case-control association studies were performed using Han Chinese and Australian Caucasian populations. The two SNPs were genotyped in patients who had primary symptomatic knee OA with radiographic confirmation and/or received total knee replacement surgery as well as in matched controls. They were subjected to statistic analyses. A total of 991 OA patients and 1536 controls were genotyped. No significant difference was detected in genotype or allele frequencies of the two SNPs between knee OA and control groups in the two populations (all P>0.05). The association was also negative even after stratification by sex, body mass index (BMI) and Kellgren/Lawrence scores. The significant heterogeneity was detected between Chinese and Japanese (both P<0.05). In the Caucasian samples, no significant heterogeneity was detected (both P>0.05). The result of meta-analysis showed significant association between knee OA and rs10947262 in total subjects [summary OR=1.26, 95%confidence intervals (CI)=1.07-1.27, P=3 × 10(-8)] and in Caucasian samples (summary OR=1.28, 95%CI=1.04-1.57, P=0.02). We demonstrated no association between the two SNPs in human leukocyte antigen (HLA) class II/III region and knee OA in Han Chinese population. A significant association was detected between SNP rs10947262 and knee OA in Caucasian subjects. Further replication studies are required to identify the impact of controversial association.']
58	267	58_pmr_polymyalgia_polymyalgia rheumatica_rheumatica	['pmr', 'polymyalgia', 'polymyalgia rheumatica', 'rheumatica', 'patients pmr', 'rheumatica pmr', 'pmr patients', 'fdg', 'gc', 'pet', 'uptake', 'patients polymyalgia', 'bursitis', 'glucocorticoid', 'diagnosis pmr', 'eora', 'patients', 'pet ct', 'diagnosis', 'fdg uptake']	['polymyalgia rheumatica', 'rheumatica pmr', 'pmr inflammatory', 'pmr diagnosis', 'pmr', 'patients polymyalgia', 'polymyalgia', 'diagnosis pmr', 'pmr patients', 'patients pmr']	['pmr', 'polymyalgia rheumatica', 'rheumatica pmr', 'gc', 'patients polymyalgia', 'bursitis', 'diagnosis pmr', 'eora', 'pet ct', 'fdg uptake']	['rheumatica', 'uptake', 'bursitis', 'glucocorticoid', 'patients', 'diagnosis', 'shoulder', 'relapse', 'criteria', 'dose']	['The present study was conducted to determine whether patients with polymyalgia rheumatica (PMR) are at an increased risk of peripheral arterial disease (PAD). An inception cohort of all Olmsted County, Minnesota residents diagnosed with PMR between 1 January 1970 and 31 December 1999 was compared with non-PMR subjects (two for each PMR subject) from among residents. Both cohorts were followed longitudinally by complete medical record review from the incidence date of PMR (or index date for the non-PMR cohort) until death, incident PAD, migration, or 31 December 2006. PMR-related disease characteristics, traditional cardiovascular risk factors and diagnosis of PAD were abstracted from the medical record. Cumulative incidence of PAD was estimated using Kaplan-Meier methods. Cox proportional hazards models were used to assess the risk of PAD in PMR compared with non-PMR. A total of 353 PMR patients (mean age 73.3 years, 67% women) and 705 non-PMR subjects (mean age 73.2 years, 68% female) were followed for a median of 11.0 years. PAD developed in 38 patients (10-year cumulative incidence, 8.5%) with PMR and in 28 non-PMR subjects (10-year cumulative incidence, 4.1%) (hazard ratio (95% confidence interval), 2.40 (1.47, 3.92)). After adjusting for traditional cardiovascular risk factors, patients with PMR still had a significantly higher risk for PAD (hazard ratio, 2.50 (1.53, 4.08)) compared with controls. Giant cell arteritis occurred in 63 (18%) PMR patients but was not predictive of PAD (P = 0.15). There was no difference between mortality in PMR and the non-PMR cohorts nor in PMR patients with and those without PAD (P = 0.16). Patients with PMR appear to have an increased risk of PAD.', 'The PMR activity score (PMR-AS) includes the CRP value, which may be lacking or invalid owing to anti-IL-6 therapy. Our objective was to develop alternatives to PMR-AS that do not require CRP. We used the Club Rhumatisme et Inflammation (CRI; 89 patients with PMR) and the Tolerance and Efficacy of tocilizumab iN pOlymyalgia Rheumatica (TENOR; 20 patients with recent-onset PMR naive to glucocorticoid who received three tocilizumab infusions, at weeks 0, 4 and 8, followed by prednisone from weeks 12 to 24) cohorts. In the CRI cohort, we evaluated correlations between PMR-AS items to select the best item for imputing CRP. Then we calculated the PMR-AS with (PMR-AS) and without (clin-PMR-AS) CRP and we used the linear regression between PMR-AS and clin-PMR-AS to obtain CRP-imputed (CRP-imp) PMR-AS. Finally, we evaluated agreement between clin-PMR-AS, CRP-imp PMR-AS, PMR-AS and ESR-PMR-AS in the TENOR cohort during tocilizumab therapy. In the CRI cohort, agreement between PMR-AS and clin-PMR-AS was excellent (κ = 0.90). Linear regression between PMR-AS and clin-PMR-AS [CRP-imp PMR-AS = 1.12(clin-PMR-AS)+0.26] allowed us to build the CRP-imp PMR-AS. Mean (s.d.) values were as follows: 8.40 (9.76) for PMR-AS, 7.24 (8.58) for clin-PMR-AS and 7.84 (9.61) for CRP-imp PMR-AS. CRP-imp PMR-AS agreed more closely with PMR-AS than did clin-PMR-AS. The results in the TENOR cohort confirmed that CRP-imp PMR-AS or ESR-PMR-AS could be used. Alternatives to the PMR-AS obtained without CRP can be used to monitor PMR activity in everyday practice in patients without available CRP values and in those receiving IL-6 antagonist therapy.', 'Polymyalgia rheumatica (PMR) is the commonest inflammatory disorder of older adults. Although not part of the recently published classification criteria, patients with PMR frequently complain of fatigue. We compared consultation for fatigue and sleep problems between individuals with and without PMR. Consulters receiving a Read-coded diagnosis of PMR at nine general practices between 2000 and 2009 were matched by age, gender, general practice, and year of consultation to four patients without PMR. Fatigue and sleep problems were defined using Read codes. Cox regression was used to determine the association between PMR diagnosis and consultation for a fatigue/sleep problem. In total, 549 PMR patients were identified. Their mean (SD) age was 73.9 (8.6) years and 71% of the participants were female. Prior to the index date, 33 PMR patients and 80 matched non-PMR patients consulted with fatigue (0.43 vs. 0.25 consultations per 10 000 person-years, p = 0.006). PMR was associated with significantly more multiple fatigue consultations in the 12 months before PMR diagnosis [hazard ratio (HR) 1.95, 95% confidence interval (CI) 1.23-3.08]; no significant difference was seen in rates of consultations for sleep problems between patients with and without PMR. PMR patients were significantly more likely to have had multiple fatigue consultations before being diagnosed with PMR. Given the overproduction of inflammatory cytokines seen in PMR, this fatigue may represent a prodromal phase prior to consulting with more classical musculoskeletal symptoms. This suggests that clinicians should consider PMR as a potential diagnosis in older patients consulting with fatigue.']
59	259	59_haq_validity_item_health	['haq', 'validity', 'item', 'health', 'promis', 'raqol', 'questionnaire', 'sf', 'disability', 'ra', 'hrqol', 'sf 36', 'physical', 'reliability', 'items', 'measures', 'life', '36', 'patient', 'scale']	['raqol', 'proms', 'ra', 'questionnaire haq', 'hrqol', 'promis', 'health assessment', 'ra patients', 'assessment questionnaire', 'patients ra']	['haq', 'validity', 'item', 'promis', 'raqol', 'questionnaire', 'disability', 'hrqol', 'sf 36', 'reliability']	['validity', 'item', 'health', 'questionnaire', 'disability', 'physical', 'reliability', 'items', 'measures', 'life']	["The Rheumatoid Arthritis Quality of Life (RAQoL) questionnaire is the first needs-based instrument specifically designed to measure quality of life (QoL) of patients with rheumatoid arthritis (RA). The aims of our study were to develop an Argentinean version of the RAQoL and to determine its reproducibility, validity, and sensitivity to change in patients with RA. Translation process was performed according to internationally accepted methodology. Internal consistency and test-retest reliability were calculated. Criterion and construct validity were assessed by comparing the RAQoL with parameters of disease activity, the Health Assessment Questionnaire (HAQ), and the Medical Outcomes Study 36-item health survey (SF-36) questionnaire. Sensitivity to change was measured at 6-12 months using standardized response mean (SRM). The minimal important change was defined as a change of 1 or 1.96 times the standard error of measurement. A total of 97 patients with RA were included. Cronbach's α was 0.93, and test-retest reliability was 0.95. The RAQoL showed moderate to strong correlation with parameters of disease activity, the HAQ, and the SF-36. Functional status was the main determinant of patients' level of QoL. The SRM of the RAQoL was 0.24. Agreement between 20 % improvement in RAQoL and ACR20 response was moderate. Minimal important change was 2.2 (1 SEM) or 4.3 (1.96 SEM). The Argentinean version of the RAQoL is the first Spanish translation of this questionnaire. Our findings show it to be valid, reliable, and sensitive to changes in RA clinical status.", "To compare validity, reliability, and responsiveness of generic and disease specific health-related quality of life (HRQOL) instruments in rheumatoid arthritis (RA). Two samples of patients completed the Medical Outcomes Study Short Form-36 Health Survey (SF-36), EuroQol (EQ)-5D, 15D, Rheumatoid Arthritis Quality of Life Scale (RAQoL), Health Assessment Questionnaire (HAQ), and visual analog scales (VAS) for pain, fatigue, and global RA. VALIDITY (convergent, discriminant, and known-groups) was evaluated in a cross-section of 200 patients. Reliability was evaluated by agreement (intraclass correlation coefficient; baseline to 2 weeks) and internal consistency (Cronbach's alpha); and responsiveness by the standardized response mean stratified on improvement, status quo, or deterioration in health status after 6 months in 150 patients followed longitudinally. Followup questionnaires (at 2 weeks and 6 months) included questions about changes in health status since baseline. The cross-sectional sample included 77% women, median age 57 years (range 19-87), disease duration 6 years (0-58), with Disease Activity Score 28-joint count (DAS28) of 3.10 (1.21-6.47). The longitudinal sample included 80% women, median age 60 years (22-82). all instruments discriminated between low, moderate, and high DAS28. Reliability: RAQoL and HAQ displayed good repeatability (ICC > 0.95) and internal consistency (Cronbach's alpha > 0.90). Responsiveness: SF-36 bodily pain scale and VAS pain were responsive to both improvement and deterioration. All instruments were valid measures for HRQOL in RA. The RAQoL and HAQ displayed the best reliability, while the SF-36 bodily pain scale and VAS pain were the most responsive. The choice of instrument should depend on the study objectives.", 'To evaluate the content validity and measurement properties of the Patient-Reported Outcome Measurement Information System (PROMIS) physical function item bank and a 20-item short form in patients with RA in comparison with the HAQ disability index (HAQ-DI) and 36-item Short Form Health Survey (SF-36) physical functioning scale (PF-10). The content validity of the instruments was evaluated by linking their items to the International Classification of Functioning, Disability and Health (ICF) core set for RA. The measures were administered to 690 RA patients enrolled in the Dutch Rheumatoid Arthritis Monitoring registry. Measurement precision was evaluated using item response theory methods and construct validity was evaluated by correlating physical function scores with other clinical and patient-reported outcome measures. All 207 health concepts identified in the physical function measures referred to activities that are featured in the ICF. Twenty-three of 26 ICF RA core set domains are featured in the full PROMIS physical function item bank compared with 13 and 8 for the HAQ-DI and PF-10, respectively. As hypothesized, all three physical function instruments were highly intercorrelated (r 0.74-0.84), moderately correlated with disease activity measures (r 0.44-0.63) and weakly correlated with age (rs 0.07-0.14). Item response theory-based analysis revealed that a 20-item PROMIS physical function short form covered a wider range of physical function levels than the HAQ-DI or PF-10. The PROMIS physical function item bank demonstrated excellent measurement properties in RA. A content-driven 20-item short form may be a useful tool for assessing physical function in RA.']
60	255	60_pah_ph_pulmonary_ssc	['pah', 'ph', 'pulmonary', 'ssc', 'pulmonary arterial', 'hypertension', 'arterial hypertension', 'arterial', 'ctd', 'ssc pah', 'pulmonary hypertension', 'rhc', 'hypertension pah', 'ctd pah', 'survival', 'right', 'pah patients', 'right heart', 'heart', 'mpap']	['ssc pah', 'pah ssc', 'hypertension pah', 'pulmonary hypertension', 'hypertension ssc', 'pah patients', 'pah diagnosis', 'ctd pah', 'pah', 'patients pah']	['pah', 'ssc', 'arterial hypertension', 'ssc pah', 'pulmonary hypertension', 'rhc', 'hypertension pah', 'ctd pah', 'pah patients', 'right heart']	['pulmonary', 'hypertension', 'arterial hypertension', 'arterial', 'pulmonary hypertension', 'survival', 'right', 'right heart', 'heart', 'echocardiography']	['To describe the survival rate in a cohort of systemic sclerosis (SSc) patients with pulmonary arterial hypertension (PAH) and to evaluate possible predictors for SSc-PAH in a cohort of SSc patients. Thirty patients with SSc-PAH and 150 SSc patients without PAH were included. Survival and survival on therapy were calculated. Clinical features at baseline were correlated to the risk for development of PAH during follow-up. The 1-, 2-, 3-, and 4-year survival rates were 86, 59, 39, and 22%, respectively, from diagnosis of PAH. The hazard ratio for total mortality in the SSc-PAH group was 3.2 [95% confidence interval (CI) 1.8-5.7] compared to SSc without PAH (p < 0.001). Risk factors at baseline for the development of PAH were: limited skin involvement, low diffusing capacity of the lung for carbon monoxide (DL(CO)), high N-terminal pro-brain natriuretic peptide (NTProBNP), increased estimated systolic pulmonary arterial pressure (ESPAP), and the presence of teleangiectases. Severe peripheral vascular disease requiring iloprost treatment during follow-up was associated with an eightfold increased risk of PAH. Despite modern treatment and yearly screening by echocardiography, the survival in SSc-PAH is still low in our cohort. The identified risk factors should be assessed to select patients eligible for right heart catheterization (RHC) to make an earlier diagnosis.', 'Pulmonary arterial hypertension (PAH) increases mortality in systemic sclerosis (SSc). The multicenter PHAROS registry (Pulmonary Hypertension Assessment and Recognition of Outcomes in Scleroderma) prospectively follows subjects with SSc at high risk for or with incident pulmonary hypertension (PH). We describe the registry design and baseline characteristics of subjects enrolled during the first 18 months since the start of the study. High-risk subjects are enrolled and classified as Pre-PAH if they have (1) carbon monoxide diffusing capacity (DLCO) < 55% predicted; (2) percentage of predicted forced vital capacity/DLCO ratio ≥ 1.6; or (3) an estimated right ventricular systolic pressure > 35 mm Hg on echocardiography. Subjects with right heart catheterization (RHC)-confirmed incident PH (mean pulmonary artery pressure ≥ 25 mm Hg within previous 6 months) are subclassified into PAH, pulmonary venous hypertension secondary to left-side heart disease (PVH), and PH due to interstitial lung disease (PH-ILD). Baseline and biannual demographic, clinical, and laboratory data and patient-reported health questionnaires are collected. There are 237 subjects enrolled in PHAROS. The majority are white (73%) and women (87%). There are 166 Pre-PAH and 71 Definite PH subjects (49 PAH, 7 PVH, and 15 PH-ILD). PHAROS is the largest US and Canadian cohort of subjects with SSc at high risk for or with incident PAH. PAH-specific therapies are approved for 49/71 subjects with RHC-confirmed PAH. Analyses of PHAROS registry data will permit identification of risk factors for development of PAH among SSc patients at high risk for PAH and enhance understanding of the course of SSc-PAH.', 'Pulmonary hypertension (PH) is a relatively commoner complication of systemic sclerosis (SSc) with estimated prevalence ranging between 8% and 12% as compared to much lower figures in other connective tissue diseases (CTD). It is a major cause of morbidity and mortality in CTDs. PH is classified into five major groups. CTD-associated PH belongs to group 1 PH, also known as pulmonary arterial hypertension (PAH). Around 30% of scleroderma-related deaths are due to PAH. Underlying pathogenesis is related to pulmonary vasculopathy involving small vessels. The Evidence-based Detection of Pulmonary Arterial Hypertension in Systemic sclerosis (DETECT) algorithm outperforms the current European Society of Cardiology/European Respiratory Society guidelines as a screening tool in SSc-PAH; it can, therefore, suggest when to refer a patient for right heart catheterization. CTD-PAH patients constitute at least 20% of patients included in all major trials of PH-specific therapy and the results are comparable to those of idiopathic PAH. The role of anticoagulation in CTD-PAH is associated with a high risk-benefit ratio with the caveat of its potential role in those with severe disease. There appears to be no role of immunosuppression in scleroderma-PAH; however, immunosuppressive agents, namely the combination of glucocorticoids and pulse cyclophosphamide / possibly mycophenolate, may result in clinical improvement in a subset of patients with systemic lupus erythematosus and mixed connective tissue disease-related PAH.']
61	251	61_smoking_smokers_ra_risk ra	['smoking', 'smokers', 'ra', 'risk ra', 'risk', 'exposure', '95', 'diet', 'cessation', 'fish', 'consumption', 'rheumatoid', 'ci', '95 ci', 'oil', 'ra risk', 'smoking cessation', 'dietary', 'cigarette', 'incident ra']	['ra risk', 'ra', 'smoking associated', 'ra patients', 'smoking status', 'risk ra', 'incident ra', 'ra cases', 'seropositive ra', 'risk rheumatoid']	['smoking', 'ra', 'exposure', 'fish', 'oil', 'ra risk', 'smoking cessation', 'dietary', 'cigarette', 'incident ra']	['smoking', 'smokers', 'risk', 'exposure', 'diet', 'cessation', 'fish', 'consumption', 'rheumatoid', 'oil']	['To investigate the link between smoking status, including childhood and adult passive exposure, and the risk of incident RA. The French E3N cohort includes 98 995 female volunteers prospectively followed since 1990. Self-administered questionnaires sent every 2-3 years collected medical events, general, lifestyle and environmental characteristics. RA diagnoses were collected in three successive questionnaires and confirmed if women received reimbursement for an RA-specific medication. The risk of incident RA was estimated using an age-adjusted Cox model that considers smoking status as a time-dependent variable. Among 71 248 women, 371 incident RA cases were confirmed. Ever-smokers not exposed to passive smoking had an increased risk of RA [1.38 (95% CI 1.10, 1.74)]. In never-smokers, passive smoking exposure during childhood was associated with a borderline increased risk of RA in the same range as active smoking in adults, with an hazard ratio (HR) of 1.43 (95% CI 0.97, 2.11). Ever-smokers who also had childhood passive smoking exposure had a higher risk of RA than smokers not exposed during childhood [HR 1.67 (95% CI 1.17, 2.39)], but without a significant difference (P = 0.30). RA began earlier in smokers exposed to childhood passive smoking. This study confirms that active smoking is associated with an increased risk of RA. It suggests for the first time that passive exposure to tobacco during childhood might also increase the risk of RA in future light smokers and probably non-smokers. Our results highlight the importance of avoiding any tobacco environment in children, especially in those with a family history of RA.', "To investigate the impact and timing of smoking cessation on developing rheumatoid arthritis (RA) and serologic phenotypes. We investigated smoking cessation and RA risk in the Nurses' Health Study (NHS) (1976-2014) and the NHS II (1989-2015). Smoking exposures and covariates were obtained by biennial questionnaires. Self-reported RA was confirmed by medical record review for American College of Rheumatology/European League Against Rheumatism criteria. Cox regression was used to estimate hazard ratios (HRs) and 95% confidence intervals (95% CIs) for RA serologic phenotypes (all, seropositive, seronegative) according to smoking status, intensity, pack-years, and years since cessation. Among 230,732 women, we identified 1,528 incident cases of RA (63.4% of which were seropositive) during 6,037,151 person-years of follow-up. Compared with never smoking, current smoking increased the risk of all RA (multivariable HR 1.47, 95% CI 1.27-1.72) and seropositive RA (HR 1.67, 95% CI 1.38-2.01) but not seronegative RA (HR 1.20, 95% CI 0.93-1.55). An increasing number of smoking pack-years was associated with an increased trend for the risk of all RA (P < 0.0001) and seropositive RA (P < 0.0001). With increasing duration of smoking cessation, a decreased trend for the risk of all RA was observed (P = 0.009) and seropositive RA (P = 0.002). Compared to recent quitters (<5 years), those who quit ≥30 years ago had an HR of 0.63 (95% CI 0.44-0.90) for seropositive RA. However, a modestly increased risk of RA was still detectable 30 years after quitting smoking (for all RA, HR 1.25 [95% CI 1.02-1.53]; for seropositive RA, HR 1.30 [95% CI 1.01-1.68]; reference, never smoking). These results confirm that smoking is a strong risk factor for developing seropositive RA and demonstrate for the first time that a behavior change of sustained smoking cessation could delay or even prevent seropositive RA.", 'To quantify the influence of cigarette smoking on the risk of developing rheumatoid arthritis (RA). 679 cases and 847 controls included during May 1996-June 2000 in a case-control study, using incident cases, comprising the population aged 18-70 years of a defined area of Sweden, were investigated. A case was defined as a person from the study base who received for the first time a diagnosis of RA using the 1987 American College of Rheumatology criteria, and controls were randomly selected from the study base. Self reported smoking habits among cases and controls, and rheumatoid factor status among cases were registered. The incidence of RA in current smokers, ex-smokers, and ever-smokers, respectively, was compared with that of never-smokers. Current smokers, ex-smokers, and ever-smokers of both sexes had an increased risk for seropositive RA (for ever-smokers the odds ratio was 1.7 (95% confidence interval (95% CI) 1.2 to 2.3) for women, and 1.9 (95% CI 1.0 to 3.5) for men), but not for seronegative RA. The increased risk was only apparent among subjects who had smoked > or =20 years, was evident at an intensity of smoking of 6-9 cigarettes/day, and remained for up to 10-19 years after smoking cessation. The risk increased with increasing cumulative dose of smoking. Smokers of both sexes have an increased risk of developing seropositive, but not seronegative, RA. The increased risk occurs after a long duration, but merely a moderate intensity, of smoking and may remain for several years after smoking cessation.']
62	240	62_tofacitinib_jak_tofacitinib 10_10 mg	['tofacitinib', 'jak', 'tofacitinib 10', '10 mg', 'bid', 'mg', 'twice daily', 'mg twice', 'tofacitinib mg', 'mg bid', 'twice', 'safety', 'janus', 'placebo', 'janus kinase', 'jak inhibitors', 'month', 'phase', 'daily', 'kinase']	['tofacitinib mg', 'tofacitinib treatment', 'tofacitinib oral', 'tofacitinib monotherapy', 'tofacitinib', 'tofacitinib 10', 'receiving tofacitinib', 'safety tofacitinib', 'treated tofacitinib', 'received tofacitinib']	['tofacitinib', 'jak', 'tofacitinib 10', '10 mg', 'twice daily', 'tofacitinib mg', 'mg bid', 'placebo', 'janus kinase', 'jak inhibitors']	['tofacitinib', 'bid', 'mg', 'twice', 'safety', 'placebo', 'month', 'phase', 'daily', 'kinase']	["Tofacitinib is an oral Janus kinase inhibitor for the treatment of rheumatoid arthritis (RA). Here we present data from the completed Phase 3 randomised controlled trial (RCT) ORAL Scan (NCT00847613), which evaluated the impact of tofacitinib on patient-reported outcomes (PROs) through 24 months in patients with active RA and inadequate responses to methotrexate (MTX-IR). Patients were randomised 4:4:1:1 to receive tofacitinib 5 or 10 mg twice daily (BID), or placebo advanced to tofacitinib 5 or 10 mg, plus background MTX. Patients receiving placebo advanced to tofacitinib at month 3 (non-responders) or month 6 (remaining patients). Mean changes from baseline in PROs, assessed at months 1-24, included Health Assessment Questionnaire-Disability Index, Patient Global Assessment of disease activity (visual analogue scale [VAS]), Patient Assessment of Arthritis Pain (VAS), health-related quality of life (Short Form-36 version 2), Functional Assessment of Chronic Illness Therapy-Fatigue and Medical Outcomes Study-Sleep. Overall, 539/797 (67.6%) patients completed 24 months' treatment. At month 3, tofacitinib-treated patients reported signi cant (p<0.05) mean changes from baseline versus placebo across all PROs, and significantly more patients reported improvements ≥ minimum clinically important differences versus placebo. Improvements in PROs with tofacitinib were sustained to month 24. Following advancement to tofacitinib, placebo-treated patients generally reported changes of similar magnitude to tofacitinib-treated patients. Patients with RA and MTX-IR receiving tofacitinib 5 or 10 mg BID plus MTX reported significant and clinically meaningful improvements in PROs versus placebo at month 3, which were sustained through 24 months.", 'Tofacitinib is an oral Janus kinase inhibitor for the treatment of rheumatoid arthritis (RA). We performed a comprehensive review of phase 3 studies of tofacitinib 5 mg twice daily (BID) (approved dose in many countries) in patients with moderate to severe RA and inadequate response to prior disease-modifying antirheumatic drugs. A search of PubMed and ClinicalTrials.gov identified 5 studies: ORAL Solo (NCT00814307), ORAL Sync (NCT00856544), ORAL Standard (included adalimumab 40 mg once every 2 weeks; NCT00853385), ORAL Scan (NCT00847613), and ORAL Step (NCT00960440). Efficacy and safety data for tofacitinib 5 mg BID, placebo, and adalimumab were analyzed. Across the 5 studies, 1216 patients received tofacitinib 5 mg BID, 681 received placebo, and 204 received adalimumab. At month 3, tofacitinib demonstrated significantly higher 20%, 50%, and 70% improvement in American College of Rheumatology response criteria (ACR20, ACR50, and ACR70, respectively) response rates, greater improvement in Health Assessment Questionnaire-Disability Index, and a higher proportion of Disease Activity Score-defined remission than placebo. Frequencies of adverse events (AEs), serious AEs, and discontinuations due to AEs were similar for tofacitinib and placebo at month 3; serious infection events were more frequent for tofacitinib. In ORAL Standard, although not powered for formal comparisons, tofacitinib and adalimumab had numerically similar efficacy and AEs; serious AEs and serious infection events were more frequent with tofacitinib. Tofacitinib 5 mg BID reduced RA signs and symptoms and improved physical function versus placebo in patients with inadequate response to prior disease-modifying antirheumatic drugs. Tofacitinib 5 mg BID had a consistent, manageable safety profile across studies, with no new safety signals identified.', 'Tofacitinib is an oral Janus kinase inhibitor for the treatment of rheumatoid arthritis (RA). Here, the safety and efficacy data from five Phase 2 studies of tofacitinib in patients with RA are summarized. Tofacitinib 1-30 mg twice daily was investigated, as monotherapy and in combination with methotrexate, in patients with RA. Tofacitinib 20 mg once daily was investigated in one study. Tofacitinib 5 and 10 mg twice daily were selected for investigation in Phase 3 studies; therefore, the efficacy and safety of tofacitinib 5 and 10 mg twice daily in Phase 2 studies are the focus of this review. Tofacitinib ≥ 5 mg twice daily was efficacious in a dose-dependent manner, with statistically significant and clinically meaningful reductions in the signs and symptoms of RA and patient-reported outcomes. The safety profile was consistent across studies. The efficacy and safety profile of tofacitinib in Phase 2 studies supported its further investigation and the selection of tofacitinib 5 mg twice daily and tofacitinib 10 mg twice daily for evaluation in Phase 3 studies.']
63	239	63_oa_knee_ctx_ii	['oa', 'knee', 'ctx', 'ii', 'comp', 'knee oa', 'ctx ii', 'serum', 'cartilage', 'levels', 'sf', 'synovial fluid', 'fluid', 'osteoarthritis', 'synovial', 'markers', 'progression', 'uctx', 'biomarkers', 'koa']	['oa', 'cartilage oligomeric', 'cartilage', 'crp', 'knee oa', 'hip oa', 'osteoarthritis oa', 'serum levels', 'collagen', 'osteoarthritis']	['oa', 'knee oa', 'ctx ii', 'serum', 'cartilage', 'levels', 'sf', 'synovial fluid', 'uctx', 'koa']	['knee', 'serum', 'cartilage', 'levels', 'synovial fluid', 'fluid', 'osteoarthritis', 'synovial', 'markers', 'progression']	['To evaluate the role of three cartilage-derived biomarkers on osteoarthritis (OA): urinary C-terminal telopeptide (uCTX-II), serum cartilage oligomeric protein (sCOMP), and serum MMP degraded type II collagen (sC2M). Samples from 3582 individuals from the Rotterdam Study, the Genetics osteoArthritis and Progression (GARP), the Chingford Study and the TwinsUK cohort were assayed using enzyme-linked immune sorbent assays. Log10 of concentration levels were correlated with risk of hip, hand and knee OA, hip and knee OA severity and incidence, and progression of knee OA, adjusting for age, gender and body mass index (BMI). Results were meta-analysed to assess overall significance. After adjusting for covariates, sCOMP was associated with knee OA and hip and knee OA incidence. Furthermore, sC2M was associated with knee OA incidence and progression. After adjustment for multiple tests (Bonferroni P < 0.002) only the association between sCOMP and knee OA remained significant (odds ratio (OR) = 3.26 (95%CI 1.63-10.1) P = 0.0008 for each standard deviation (SD) increase in biomarker levels). Levels of uCTX-II were significantly associated with risk of hand, hip and knee OA, progression and incidence of knee OA. A receiver operating characteristics (ROC) analysis showed a consistent improvement in prediction of knee OA progression from an average area under the curve (AUC) is 0.646 for age, sex and BMI alone to an AUC = 0.668 including uCTX-II for prediction. uCTX-II is the most informative biochemical marker for prediction of OA. Both sCOMP and C2M showed some association with OA, thus indicating that they are descriptive of disease activity.', 'To analyse the relations between the urinary levels of type II collagen C-telopeptide (CTX-II) and glucosyl-galactosyl pyridinoline (Glc-Gal-PYD)-two newly developed biochemical markers of type II collagen and synovial tissue destruction respectively-disease activity and the severity of joint destruction in patients with knee osteoarthritis (OA). The clinical performance of these two new markers was compared with that of a panel of other established biochemical markers of connective tissue metabolism. The following biochemical markers were measured in a group of 67 patients with knee OA (mean age 64 years, median disease duration eight years ) and in 67 healthy controls: for bone, serum osteocalcin, serum and urinary C-telopeptide of type I collagen (CTX-I); for cartilage, urinary CTX-II, serum cartilage oligomeric matrix protein (COMP), and serum human cartilage glycoprotein 39 (YKL-40); for synovium, urinary Glc-Gal-PYD, serum type III collagen N-propeptide (PIIINP), serum hyaluronic acid (HA); and for inflammation, serum C reactive protein. Biochemical markers were correlated with pain and physical function (WOMAC index) and with quantitative radiographic evaluation of the joint space using the posteroanterior view of the knees flexed at 30 degrees. All bone turnover markers were decreased in patients with knee OA compared with controls (-36%, -38%, and -52%, p<0.0001 for serum osteocalcin, serum CTX-I and urinary CTX-I, respectively). Serum COMP (+16%, p=0.0004), urinary CTX-II (+25%, p=0.0009), urinary Glc-Gal-PYD (+18%, p=0.028), serum PIIINP (+33%, p<0.0001), and serum HA (+ 233%, p<0.0001) were increased. By univariate analyses, increased urinary Glc-Gal-PYD (r=0.41, p=0.002) and decreased serum osteocalcin (r=-0.30, p=0.025) were associated with a higher total WOMAC index. Increased urinary CTX-II (r=-0.40, p=0.0002) and Glc-Gal-PYD (r=-0.30, p=0.0046) and serum PIIINP (r=-0.29, p=0.0034) were the only markers which correlated with joint surface area. By multivariate analyses, urinary Glc-Gal-PYD and CTX-II were the most important predictors of the WOMAC index and joint damage, respectively. Knee OA appears to be characterised by a systemic decrease of bone turnover and increased cartilage and synovial tissue turnover. CTX-II, Glc-Gal-PYD, and PIIINP may be useful markers of disease severity in patients with knee OA.', 'This study was design to examine the diagnostic performance of cartilage oligomeric matrix protein (COMP), C-terminal cross-linking telopeptide of type II collagen (CTX-II), and matrix metalloproteinase-3 (MMP-3) as biomarker for knee and hip OA. Systematic search on multiple databases was completed in January 2018 using certain keywords. COMP, CTX-II, MMP-3 levels in knee and hip OA patients and healthy individuals were collected and calculated. Differences between subgroups were expressed as standardized mean differences (SMD). Subgroup analyses were performed to compare COMP, CTX-II, and MMP-3 performance between measuring sources, genders, large and small sample size and diagnostic criteria for OA patients. A moderate performance of COMP in distinguishing between knee (SMD: 0.68; 95% confidence intervals (CI): 0.43-0.93; P\xa0<\xa00.0001) or hip (SMD: 0.25; 95% CI, 0.10, 0.40; P\xa0=\xa00.0008) OA patients and controls were found. CTX-II showed a moderated standardised mean differences (SMD) of 0.48 (95% CI, 0.32, 0.64; P\xa0<\xa00.0001) in the detection of knee OA and a large SMD of 0.76 (95% CI, 0.09, 1.42; P\xa0=\xa00.03) in diagnosing hip OA. A small SMD of 0.32 (95% CI,\xa0-0.03, 0.67; P\xa0=\xa00.07) was found for MMP-3 performance and the results did not reach statistic significance. Progression study revealed potential effectiveness of serum COMP in predicting OA progression. Subgroup analysis showed that serum COMP and urinary CTX-II performed better in male than female. Study size and diagnostic criteria did not significantly influence the pooled SMD, but they might be the sources of heterogeneity among studies. The overall results indicates that serum COMP and urinary CTX-II can distinguish between knee or hip OA patients and control subjects. Serum COMP is effective in predicting OA progression.Further researches with rigorous study design and a larger sample size are required to validate our findings.']
64	235	64_knee_strength_gait_muscle	['knee', 'strength', 'gait', 'muscle', 'quadriceps', 'kam', 'muscle strength', 'adduction', 'oa', 'hip', 'moment', 'knee oa', 'medial', 'walking', 'peak', 'extensor', 'knee adduction', 'adduction moment', 'knee osteoarthritis', 'osteoarthritis']	['knee adduction', 'knee oa', 'oa', 'knee osteoarthritis', 'osteoarthritis oa', 'hip oa', 'oa group', 'knee', 'osteoarthritis', 'knee joint']	['gait', 'quadriceps', 'kam', 'muscle strength', 'hip', 'knee oa', 'medial', 'knee adduction', 'adduction moment', 'knee osteoarthritis']	['knee', 'strength', 'gait', 'muscle', 'quadriceps', 'adduction', 'hip', 'moment', 'medial', 'peak']	['To test the hypothesis that knee effusion presence in those with knee osteoarthritis (OA) alters knee joint muscle activation patterns and sagittal plane mechanics during gait. Thirty-five patients with medial compartment knee OA were assessed for the presence of effusion using a brush test. Based on the results, they were assigned to the knee effusion (n = 17) and no knee effusion (n = 18) groups. Electromyograms from seven lower extremity muscles (lateral and medial gastrocnemius, vastus lateralis and medialis, rectus femoris and the lateral and medial hamstrings), leg motion and ground reaction forces were recorded during self-selected walking. Isometric knee extensor, plantar flexor and knee flexor strength were measured. Discrete measures from angular knee motion and net external moment of force waveforms were identified. Principal component analysis extracted electromyographic waveform features. Analysis of variance models tested for main effects (group, muscle) and interactions (α = 0.05). Bonferroni post-hoc testing was employed. No differences in age, body mass index, knee pain, Western Ontario McMaster Osteoarthritis Index scores, gait velocity and muscle strength were found between groups (P > 0.05). Individuals with effusion had a greater overall quadriceps activation and prolonged hamstring activation into mid-stance (P < 0.05). Knee joint flexion angles were higher (P < 0.05) and net external knee extension (KE) moments in mid to late stance lower in the effusion group. Quadriceps and hamstrings activation during walking were altered when effusions were present. Increased knee flexion (KF) angles and decreased KE moment in mid-late stance provide a mechanical explanation for the effect of joint effusion on muscle activation in those with knee OA.', '. An abnormally high knee adduction moment increases the medial tibiofemoral compartment load at the knee during gait, and is an important biomechanical marker of joint pathology. This cross-sectional study examines the relationship between the knee adduction moment and knee pain in middle-aged women without radiographic knee osteoarthritis (OA). Three-dimensional Vicon gait analyses were performed on 20 women who had knee pain but no radiological evidence of joint pathology. In multivariate analysis, the peak knee adduction moment during the late stance phase of gait was inversely associated with knee pain [beta: -10.1 (95% CI -17.6, -2.7), p = 0.01] after adjustment for body mass index (BMI) and age. This explained that the knee adduction moment during late stance contributed 32% of the variance in knee pain. The peak knee adduction moment during early stance was not significantly associated with knee pain prior to and after adjustment for BMI and age. There is a significant inverse association between the peak knee adduction moment during late stance and the amount of knee pain experienced by women without radiographic evidence of joint pathology. This may represent a compensatory mechanism to reduce medial tibiofemoral joint load in the setting of knee pain.', 'This study tests the hypothesis that the peak external knee adduction moment during gait is increased in a group of ambulatory subjects with knee osteoarthritis (OA) of varying radiographic severity who are being managed with medical therapy. Tibiofemoral knee OA more commonly affects the medial compartment. The external knee adduction moment can be used to assess the load distribution between the medial and lateral compartments of the knee joint. Additionally, this study tests if changes in the knee angles, such as a reduced midstance knee flexion angle, or reduced sagittal plane moments previously identified by others as load reducing mechanisms are present in this OA group. Thirty-one subjects with radiographic evidence of knee OA and medial compartment cartilage damage were gait tested after a 2-week drug washout period. Thirty-one normal subjects (asymptomatic control subjects) with a comparable age, weight and height distribution were also tested. Significant differences in the sagittal plane knee motion and peak external moments between the normal and knee OA groups were identified using t tests. Subjects with knee OA walked with a greater than normal peak external knee adduction moment (P=0.003). The midstance knee flexion angle was not significantly different between the two groups (P=0.625) nor were the peak flexion and extension moments (P> 0.037). Load reducing mechanisms, such as a decreased midstance knee flexion angle, identified by others in subjects with endstage knee OA or reduced external flexion or extension moments were not present in this group of subjects with knee OA who were being managed by conservative treatment. The finding of a significantly greater than normal external knee adduction moment in the knee OA group lends support to the hypothesis that an increased knee adduction moment during gait is associated with knee OA.']
65	231	65_physical activity_physical_exercise_pa	['physical activity', 'physical', 'exercise', 'pa', 'activity', 'ra', 'sedentary', 'intervention', 'aerobic', 'strength', 'intensity', 'training', 'fitness', 'self', 'health', 'muscle', 'arthritis', 'rheumatoid arthritis', 'people', 'rheumatoid']	['ra', 'physical activity', 'ra patients', 'arthritis ra', 'disease activity', 'patients ra', 'rheumatoid arthritis', 'physically active', 'rheumatoid', 'physical']	['physical activity', 'exercise', 'pa', 'ra', 'sedentary', 'intervention', 'aerobic', 'training', 'fitness', 'muscle']	['physical activity', 'physical', 'exercise', 'activity', 'sedentary', 'intervention', 'aerobic', 'strength', 'intensity', 'training']	['To describe how many people with RA reduce their baseline physical activity level over the first year of MTX treatment, and which factors predict this. Data came from the Rheumatoid Arthritis Medication Study (RAMS), a prospective cohort of people with early RA starting MTX. Participants reported demographics and completed questionnaires at baseline, and 6 and 12\u2009months, including reporting the number of days per week they performed ≥20\u2009min of physical activity, coded as none, low (1-3\u2009days) or high (4-7\u2009days). The physical activity levels of participants over 12\u2009months are described. Predictors of stopping physical activity were assessed using multivariable logistic regression. In total, 1468 participants were included [median (interquartile range) age 60 (50, 69) years; 957 (65.2%) women]. At baseline, the physical activity levels of the people with RA were: none = 408 (27.8%), low = 518 (35.3%) and high = 542 (36.9%). Eighty percent of participants maintained some physical activity or began physical activity between assessments (baseline to 6\u2009months = 79.3%, 6\u2009months to 12\u2009months = 80.7%). In total, 24.1% of participants reduced physical activity and 11.3% of participants stopped performing physical activity between baseline and 6\u2009months (6\u2009months to 12\u2009months: 22.6% and 10.2%, respectively). Baseline smoking, higher disability and greater socioeconomic deprivation were associated with stopping physical activity. Many people with early RA were not performing physical activity when starting MTX, or stopped performing physical activity over the first year of treatment. These people may require interventions to stay active. These interventions need to be mindful of socioeconomic barriers to physical activity participation.', "To assess the rheumatologists' knowledge and willingness to prescribe physical activity, we conducted a nationwide survey. All adult and paediatric rheumatologist members of the Brazilian Rheumatology Society were invited to fulfil a questionnaire on their knowledge and willingness to promote physical activity. Four hundred twenty-eight rheumatologists participated in the survey, representing approximately 25% of the society's members. Forty-five percent of the rheumatologists reported having had training to prescribe physical activity, and 68% believe that physical activity is a part of patients' treatment. Most reported assessing physical activity levels (86%) and recommending physical activity (98%) always or most of the time. However, 48% do not know the minimum physical activity recommendations for health maintenance, nor do they know how much vigorous activity should be done in replacement of moderate activity. In addition, only 20% are aware of physical activity recommendation for paediatric patients, whereas 31% know that very light-intensity physical activity promotes health-related beneficial effects. Year of graduation, having been trained on physical activity prescription, and regularly recommending physical activity to patients did not associate with the overall score of correct answers (OR: 1.00 [0.99, 1.02], p\u2009=\u20090.391; OR: 0.99 [0.69, 1.44], p\u2009=\u2009983; OR: 0.90 [0.61, 1.32], p\u2009=\u20090.576; respectively). Rheumatologists are highly willing to promote physical activity, but major gaps in their knowledge were identified. Given the widespread recognition of physical activity as a key element on the management of rheumatic patients, these data hint to the need of incorporating physical activity in the rheumatologist' training. Key Points • This survey showed that rheumatologists are highly prone to promote physical activity. • However, rheumatologists have major gaps in knowledge of physical activity. • Adding physical activity to rheumatologist's training programs is key to improve physical activity promotion.", 'Rheumatoid arthritis (RA) is the most common chronic inflammatory joint disease and is associated with an excess risk of cardiovascular disease. For the general population, the World Health Organization has issued detailed recommendations on the type of physical activity appropriate for decreasing the cardiovascular risk. The objective of this work is to review available data on the effects of physical activity in patients with RA. RA is responsible for a marked decrease in physical activity. Physical activity significantly diminishes both the cardiovascular risk and the DAS 28. Vascular benefits from physical activity include improved endothelial function and slowing of the atherosclerotic process. Physical activity also has favorable effects on bone, slowing radiographic disease progression in small joints and increasing bone mineral density at the femoral neck, although these effects are not statistically significant. Finally, engaging in physical activity increases self-esteem, alleviates symptoms of depression, improves sleep quality, and decreases pain perception. Aerobic exercise is the most commonly advocated type of physical activity. Most interventions were of short duration (4 weeks) and involved aerobic activity (running or cycling) for 60minutes a day 5 days a week. Resistance training has been shown to decrease systemic inflammation and increase muscle strength. The main obstacles to physical activity in patients with RA are related to both the patients, who lack both motivation and knowledge, and the rheumatologists, who also lack knowledge and place insufficient emphasis on promoting physical activity. Physical activity provides many benefits in patients with RA and should be widely performed. Promoting physical activity should be among the objectives of therapeutic patient education for RA.']
66	230	66_ta_tak_takayasu_takayasu arteritis	['ta', 'tak', 'takayasu', 'takayasu arteritis', 'arteritis', 'arteritis ta', 'artery', 'ta patients', 'aorta', 'tak patients', 'patients ta', 'angiographic', 'artery involvement', 'involvement', 'renal artery', 'aortic', 'hypertension', 'branches', 'arteritis tak', 'patients tak']	['takayasu arteritis', 'arteritis ta', 'arteritis tak', 'arteritis', 'patients takayasu', 'tak patients', 'patients tak', 'artery involvement', 'diagnosis ta', 'takayasu']	['takayasu', 'takayasu arteritis', 'arteritis ta', 'ta patients', 'aorta', 'artery involvement', 'renal artery', 'hypertension', 'arteritis tak', 'patients tak']	['arteritis', 'artery', 'aorta', 'angiographic', 'involvement', 'renal artery', 'aortic', 'hypertension', 'branches', 'stenosis']	["To compare childhood-onset (c-TAK) versus adult-onset Takayasu arteritis (a-TAK) patients for vascular involvement, disease activity, damage, and treatment. Patient charts from two tertiary-care centers of a pediatric and adult rheumatology clinic were reviewed. Adult patients diagnosed before the age of 18 years were included in the childhood-onset group. The activity was assessed with the physician's global assessment (PGA) and Indian Takayasu Clinical Activity Score (ITAS). The damage was evaluated with Takayasu Arteritis Damage Score (TADS) and Vasculitis Damage Index (VDI). Twenty-four c-TAK (follow-up duration: 53 months) and 117 a-TAK patients (follow-up duration: 68 months) were analyzed. Aorta involvement was more prevalent (79%\xa0vs. 33%), and the median PGA score was higher in the c-TAK group (9\xa0vs. 7), whereas the mean Indian Takayasu Arteritis Score was similar (14\xa0vs. 13) among both groups. Median VDI score was lower for c-TAK patients (4\xa0vs. 5), whereas TADS was similar for children and adults (8\xa0vs. 8). Higher incidence of glucocorticoid related side-effects, a longer time to diagnosis and upper extremity claudication seemed to account for higher VDI scores in adults. Aorta involvement was more common among children with TAK, whereas upper extremities were relatively spared. Biologic agents were used more commonly among children which may be explained by higher rates of aortic involvement. However, c-TAK patients did not have greater cumulative damage.", "Takayasu's arteritis (TA) may involve the pulmonary artery, which signifies a poor prognosis. This study investigated the features of TA patients with pulmonary artery involvement. One hundred and twenty-six inpatients diagnosed with TA were retrospectively studied. The clinical data of TA patients with and without pulmonary artery involvement were compared. The imaging features of pulmonary artery lesions in TA patients were evaluated. The treatment responses of pulmonary artery lesions were described, and the drug regimens in different treatment response groups were compared. Among the patients with TA, 15.9% showed associated pulmonary artery involvement. The disease durations were significantly longer in patients with pulmonary artery involvement than in those without (108.0\xa0months (53.5, 222.0) vs. 36.0\xa0months (12.0, 120.0); p\u2009=\u20090.038). Hemoptysis was more common in TA patients with pulmonary artery involvement than in those without (15.0%, 3 cases vs. 0.0%; p\u2009<\u20090.001). TA patients with disease duration longer than 5\xa0years showed a 3.42-fold higher odds of pulmonary artery involvement than those with a disease duration of less than 5\xa0years (adjusted odds ratio, 3.42 (95% confidence interval, 1.20-9.76); p\u2009=\u20090.02). The most common imaging manifestations of pulmonary artery involvement were stenosis and occlusion. Among the six patients who had good response to treatment of pulmonary artery lesions, five were treated with the interleukin-6 receptor antagonist tocilizumab. TA patients with pulmonary artery involvement have a longer course of disease and more symptoms of hemoptysis. TA-related pulmonary artery lesions more commonly manifested as stenosis and occlusion. Tocilizumab may be effective for TA-related pulmonary vascular disease. Key Points • Disease duration longer than 5\xa0years is associated with pulmonary artery involvement in TA. • Hemoptysis is a characteristic clinical symptom of TA with pulmonary artery involvement. • Tocilizumab may be more effective for pulmonary artery lesions of TA.", "Both ankylosing spondylitis (AS) and Takayasu's arteritis (TA) are infrequent, and their association is even more rare. Our objective was to assess their association and characteristics in our patients. We conducted retrospective analysis of our hospital inpatients from June 2000 to July 2011 who had both AS and TA. We used modified New York criteria for ankylosing spondylitis (1984) as AS diagnosis criterion and American College of Rheumatology Classification Criteria for Takayasu's Arteritis as TA diagnosis criterion. All clinical data, lab data, and radiological data were collected. Six patients were included in our study because they fulfilled our AS and TA criteria, four males and 2 females, aged from 18 to 35 years old. Four patients were HLA-B27 positive and 2 were negative. All patients' inflammatory markers such as erythrocyte sedimentation rate and C-reactive protein were high. The clinical characteristics of patients with both diseases did not seem to be different from that of patients with AS or TA alone in China. All patients were first diagnosed as AS, then found TA 3-20 years later. After diagnosed those patients having AS and TA, patients were given prednisone and cyclophosphamide and their symptoms improved gradually. Our study provides further evidence of the association of TA with AS. We should know that some AS patients can do have TA. To AS patients who have fever, bruit, or pulselessness, we should suspect that they have TA."]
67	227	67_tcz_tocilizumab_tcz sc_sc	['tcz', 'tocilizumab', 'tcz sc', 'sc', 'das28', 'tocilizumab tcz', 'week', 'monotherapy', 'remission', 'weeks', 'mtx', 'das28 esr', 'cdai', 'safety', 'tcz iv', 'mg kg', '24', 'esr', 'disease activity', 'mg']	['tocilizumab tcz', 'tocilizumab treatment', 'tocilizumab', 'tocilizumab monotherapy', 'tcz treatment', 'tcz mtx', 'safety tocilizumab', 'tcz monotherapy', 'tcz mg', 'tcz']	['tocilizumab', 'tcz sc', 'sc', 'tocilizumab tcz', 'remission', 'weeks', 'mtx', 'das28 esr', 'mg kg', 'disease activity']	['tocilizumab', 'week', 'monotherapy', 'remission', 'weeks', 'safety', 'mg', 'efficacy', 'response', 'baseline']	['To evaluate the longterm safety and efficacy of subcutaneous tocilizumab (TCZ-SC) as monotherapy in patients with rheumatoid arthritis (RA). Of 346 patients who received 24 weeks of double-blind treatment with either TCZ-SC monotherapy, 162 mg every 2 weeks (q2w); or intravenous TCZ (TCZ-IV) monotherapy, 8 mg/kg every 4 weeks; 319 patients continued to receive TCZ-SC q2w in the 84-week open-label extension (OLE) of the MUSASHI study (JAPICCTI-101117). Efficacy, safety, and immunogenicity were evaluated for all patients treated with TCZ during 108 weeks. The proportions of patients who achieved American College of Rheumatology 20/50/70 responses, low disease activity [28-joint Disease Activity Score (DAS28) ≤ 3.2], or remission (DAS28 < 2.6) at Week 24 were maintained until Week 108. The incidences of adverse events and serious adverse events were 498.3 and 16.9 per 100 patient-years (PY), respectively. The overall safety of TCZ-SC monotherapy was similar to that of TCZ-IV monotherapy. Rates of injection site reactions (ISR) through 108 weeks remained similar to rates through 24 weeks. ISR were mild and did not cause any patient withdrawals. No serious hypersensitivity events (including anaphylactic reactions) occurred. Anti-TCZ antibodies were present in 2.1% of patients treated with TCZ-SC monotherapy. TCZ-SC monotherapy maintained a favorable safety profile and consistent efficacy throughout the 108-week study. Like TCZ-IV, TCZ-SC could provide an additional treatment option for patients with RA.', 'To evaluate the efficacy and safety of switching from intravenous (IV) tocilizumab (TCZ) to subcutaneous (SC) TCZ monotherapy in rheumatoid arthritis patients. Patients who had completed 24 weeks of TCZ-SC (162 mg/2 weeks) or TCZ-IV (8 mg/kg/4 weeks) monotherapy in the double-blind period of the MUSASHI study were enrolled in an 84-week open-label extension period. All received TCZ-SC (162 mg/2 weeks) monotherapy. Effects of the IV to SC switch were evaluated at week 36 (12 weeks after switching). Overall, 319 patients received ≥1 dose of TCZ-SC during the open-label extension period; 160 switched from TCZ-IV to TCZ-SC (TCZ IV/SC) and 159 continued TCZ-SC (TCZ SC/SC). Disease Activity Score in 28 joints using the erythrocyte sedimentation rate clinical remission rates were 62.5% (100 of 160) for TCZ IV/SC and 50.0% (79 of 158) for TCZ SC/SC at week 24, and were maintained at 62.5% (100 of 160) and 57.0% (90 of 158), respectively, at week 36. In the TCZ IV/SC group, 9% of patients (9 of 100) who had achieved remission at week 24 could not maintain remission at week 36. In TCZ IV/SC patients weighing ≥70 kg, the percentage with a sufficient serum TCZ concentration (≥1 μg/ml) decreased from 90.9% (10 of 11) at week 24 to 45.5% (5 of 11) at week 36. Overall safety profiles were similar in TCZ IV/SC and TCZ SC/SC except for mild injection site reactions in TCZ IV/SC. Efficacy is adequately maintained in most patients switching from TCZ-IV (8 mg/kg/4 weeks) to TCZ-SC (162 mg/2 weeks) monotherapy. Patients receiving TCZ-IV can switch to TCZ-SC without serious safety concerns. Clinical efficacy may be reduced after switching in some patients with high body weight.', 'To evaluate the efficacious noninferiority of subcutaneous tocilizumab injection (TCZ-SC) monotherapy to intravenous TCZ infusion (TCZ-IV) monotherapy in Japanese patients with rheumatoid arthritis (RA) with an inadequate response to synthetic and/or biologic disease-modifying antirheumatic drugs (DMARDs). This study had a double-blind, parallel-group, double-dummy, comparative phase III design. Patients were randomized to receive TCZ-SC 162 mg every 2 weeks or TCZ-IV 8 mg/kg every 4 weeks; no DMARDs were allowed during the study. The primary end point was to evaluate the noninferiority of TCZ-SC to TCZ-IV regarding the American College of Rheumatology criteria for 20% improvement in disease activity (ACR20) response rates at week 24 using an 18% noninferiority margin. Additional efficacy, safety, pharmacokinetic, and immunogenicity parameters were assessed. At week 24, ACR20 response was achieved in 79.2% (95% confidence interval [95% CI] 72.9, 85.5) of the TCZ-SC group and in 88.5% (95% CI 83.4, 93.5) of the TCZ-IV group; the weighted difference was -9.4% (95% CI -17.6, -1.2), confirming the noninferiority of TCZ-SC to TCZ-IV. Remission rates of the Disease Activity Score in 28 joints using the erythrocyte sedimentation rate and the Clinical Disease Activity Index at week 24 were 49.7% and 16.4% in the TCZ-SC group and 62.2% and 23.1% in the TCZ-IV group, respectively. Serum trough TCZ concentrations were similar between the groups over time. Incidences of all adverse events and serious adverse events were 89.0% and 7.5% in the TCZ-SC group and 90.8% and 5.8% in the TCZ-IV group, respectively. Anti-TCZ antibodies were detected in 3.5% of the TCZ-SC group; no serious hypersensitivity was reported in these patients. TCZ-SC monotherapy demonstrated comparable efficacy and safety to TCZ-IV monotherapy. TCZ-SC could provide additional treatment options for patients with RA.']
68	221	68_sarcoidosis_granulomatous_sarcoid_patients sarcoidosis	['sarcoidosis', 'granulomatous', 'sarcoid', 'patients sarcoidosis', 'sarcoidosis patients', 'granulomas', 'involvement', 'granuloma', 'cases', 'noncaseating', 'osseous', 'diagnosis', 'tnf', 'non caseating', 'caseating', 'pulmonary', 'biopsy', 'therapy', 'case', 'corticosteroids']	['sarcoidosis', 'diagnosis sarcoidosis', 'sarcoidosis patients', 'pulmonary sarcoidosis', 'sarcoidosis systemic', 'patients sarcoidosis', 'diagnosed sarcoidosis', 'sarcoidosis chronic', 'chronic sarcoidosis', 'cases sarcoidosis']	['sarcoidosis', 'sarcoid', 'sarcoidosis patients', 'granulomas', 'osseous', 'diagnosis', 'tnf', 'non caseating', 'pulmonary', 'corticosteroids']	['sarcoidosis', 'granulomatous', 'sarcoid', 'granulomas', 'involvement', 'cases', 'osseous', 'diagnosis', 'caseating', 'pulmonary']	['This study aims to determine the relationship between the severity of sarcoidosis and serum B-cell activating factor (BAFF) concentrations. This cross-sectional study was conducted between December 2015 and March 2018 on 55 patients with sarcoidosis (16 males, 39 females; mean age, 39.9; range 25 to 60 years) and 28 healthy subjects (7 males, 20 females; mean age, 39; range 25 to 60 years). The sarcoidosis patients were divided into active chronic sarcoidosis and acute sarcoidosis groups. The diagnosis of sarcoidosis was based on clinical, radiological, and pathologic findings. Also, the diagnosis of the active disease was based on the level of angiotensin-converting enzyme, active skin, eye, and lung lesions. Scadding score was also measured, and other patient information was collected by pre-designed questionnaires. The most involved organs were the skin (92.7%) and joints (92.3%), respectively. The mean BAFF concentration in both active chronic sarcoidosis (p=0.001) and acute sarcoidosis (p=0.001) groups was significantly higher than the control group, but the mean level of BAFF in these two groups was not significantly different (p=0.351). Between two groups of patients, only calcium (p=0.001) and forced vital capacity (p=0.021) were higher in the acute group of sarcoidosis. Also, among the factors associated with active chronic sarcoidosis and acute sarcoidosis, none was significantly correlated with BAFF. Serum BAFF concentration was higher in patients with sarcoidosis, while this was not significantly different from increasing severity of symptoms. There was no significant difference in BAFF levels between acute sarcoidosis and active chronic types.', 'Sarcoidosis is a chronic, multisystemic, non-caseating granulomatous disease of unknown etiology. Nasopharyngeal involvement is very rare in sarcoidosis. The objective of this report was to evaluate a rare involvement of sarcoidosis. This report includes a case of nasopharyngeal sarcoidosis. A 51-year-old female with nasopharyngeal sarcoidosis was treated as sarcoidosis, and she was better. Nasopharyngeal involvement is very rare in sarcoidosis but it must be kept in mind.', 'Subcutaneous sarcoidosis is the specific subset of cutaneous sarcoidosis frequently associated with systemic disease. However, the disease activity, severity, and prognosis have not yet been elucidated due to the limited number of reported cases. The purpose of this study was to identify the clinical, laboratory, and prognostic differences between subcutaneous sarcoidosis and other type of cutaneous sarcoidosis. All patients with sarcoidosis diagnosed histopathologically from 2000 to 2012 at our institution were enrolled. The clinical, laboratory, chest X-ray, and pulmonary function test results were retrospectively evaluated in the patients with cutaneous sarcoidosis. In the 130 patients with sarcoidosis, cutaneous sarcoidosis was diagnosed in 37 patients (28.4\xa0%), and 9 (6.9\xa0%) of these patients had subcutaneous sarcoidosis. The serum levels of soluble interleukin-2 receptor (sIL-2R) were significantly elevated in the group of patients with subcutaneous sarcoidosis in comparison to the patients with other types of cutaneous sarcoidosis, whereas there was no significant difference in the severity score between the two groups. Following a 2-year observation period, three patients were in remission, five patients demonstrated stable disease, and one patient had progressive disease. Subcutaneous sarcoidosis may be associated with the disease activity, although it was not found to be associated with the disease severity and it was not a predictive factor for the prognosis. Furthermore, the prevalence of subcutaneous sarcoidosis may be higher than that in previously reported series.']
69	216	69_osteoclast_rankl_bone_osteoclasts	['osteoclast', 'rankl', 'bone', 'osteoclasts', 'opg', 'osteoclastogenesis', 'formation', 'cells', 'differentiation', 'resorption', 'bone loss', 'destruction', 'osteoclast differentiation', 'bone destruction', 'mice', 'receptor activator', 'trap', 'bone resorption', 'expression', 'ligand']	['rankl opg', 'osteoprotegerin opg', 'rankl', 'osteoclast differentiation', 'osteoclastogenesis', 'rankl induced', 'osteoclast formation', 'bone erosions', 'osteoclasts', 'osteoprotegerin']	['rankl', 'osteoclasts', 'opg', 'osteoclastogenesis', 'bone loss', 'osteoclast differentiation', 'bone destruction', 'receptor activator', 'bone resorption', 'expression']	['osteoclast', 'bone', 'osteoclasts', 'osteoclastogenesis', 'formation', 'cells', 'differentiation', 'resorption', 'destruction', 'osteoclast differentiation']	['Osteoclasts and osteoblasts regulate bone resorption and formation to allow bone remodeling and homeostasis. The balance between bone resorption and formation is disturbed by abnormal recruitment of osteoclasts. Osteoclast differentiation is dependent on the receptor activator of nuclear factor NF-kappa B (RANK) ligand (RANKL) as well as the macrophage colony-stimulating factor (M-CSF). The RANKL/RANK system and RANK signaling induce osteoclast formation mediated by various cytokines. The RANK/RANKL pathway has been primarily implicated in metabolic, degenerative and neoplastic bone disorders or osteolysis. The central role of RANK/RANKL interaction in osteoclastogenesis makes RANK an attractive target for potential therapies in treatment of osteolysis. The purpose of this study was to assess the effect of inhibition of RANK expression in mouse bone marrow macrophages on osteoclast differentiation and bone resorption. Three pairs of short hairpin RNAs (shRNA) targeting RANK were designed and synthesized. The optimal shRNA was selected among three pairs of shRNAs by RANK expression analyzed by Western blot and Real-time PCR. We investigated suppression of osteoclastogenesis of mouse bone marrow macrophages (BMMs) using the optimal shRNA by targeting RANK. Among the three shRANKs examined, shRANK-3 significantly suppressed [88.3%] the RANK expression (p < 0.01). shRANK-3 also brought about a marked inhibition of osteoclast formation and bone resorption as demonstrated by tartrate-resistant acid phosphatase (TRAP) staining and osteoclast resorption assay. The results of our study show that retrovirus-mediated shRANK-3 suppresses osteoclast differentiation and osteolysis of BMMs. These findings suggest that retrovirus-mediated shRNA targeting RANK inhibits osteoclast differentiation and osteolysis. It may appear an attractive target for preventing osteolysis in humans with a potential clinical application.', 'Abstract The aim of this study was to clarify the role of osteoclast differentiation factor (ODF) and osteoprotegerin (OPG) in synovial macrophage-osteoclast differentiation. Synovial macrophages were cultured in the presence of macrophage-colony-stimulating factor (M-CSF) and/or ODF. OPG was added to cocultures of synovial macrophages and UMR106. The cultures on glass coverslips were stained with osteoclast-associated markers, tartrate-resistant acid phosphatase (TRAP), and vitronectin receptor (VNR), as well as macrophage-associated markers CD11b and CD14. Functional evidence of osteoclast formation was determined by a resorption pit assay. To investigate whether rheumatoid arthritis (RA) synovial cells expressed messenger RNA (mRNA) for ODF, OPG, and the receptor activator of NF-κB (RANK), we performed a polymerase chain reaction (PCR) analysis. The addition of M-CSF or ODF alone induced TRAP-positive multinucleated cell formation. Resorption pits were rarely detected with M-CSF alone. ODF was capable of inducing bone resorption and enhancing osteoclastogenesis, as well as bone resorption in the presence of M-CSF. In the coculture system, both osteoclast formation and bone resorption were inhibited by OPG in a dose-dependent manner. In all experiments, synovial cells, including macrophages and fibroblasts, expressed the mRNA for RANK, ODF, and OPG. Our findings suggest that ODF plays a role in regulating RA synovial macrophage-osteoclast differentiation, and that synovial cells might have the ability to produce ODF. OPG might be further developed as a new strategy for treating bone destruction in RA joints.', 'In the complex system of bone remodeling, the receptor activator of nuclear factor κB ligand (RANKL)/osteoprotegerin (OPG) pathway is the coupling factor between bone formation and bone resorption. RANKL binds to the RANK receptor of pre-osteoclasts and mature osteoclasts and stimulates their activation and differentiation. The production of RANKL/OPG by osteoblasts is influenced by hormones, growth factors and cytokines, which each have a different effect on the production of RANKL and OPG. Ultimately, the balance between RANKL and OPG determines the degree of proliferation and activity of the osteoclasts. In rheumatoid arthritis (RA), bone erosions are the result of osteoclastic bone resorption at the sites of synovitis, where RANKL expression is also found. Furthermore, magnetic resonance imaging (MRI) bone edema in RA indicates the presence of active inflammation within bone and the presence of osteitis, which is also associated with the expression of RANKL. Bone loss has been documented in the cortical and trabecular bone in the joints of the hand of RA patients. Both synovitis and periarticular bone involvement (osteitis and bone loss) are essential components of RA: they occur early in the disease and both are predictive for the occurrence and progression of bone damage. RANKL knockout mice and mice treated with OPG did not develop focal bone loss, in spite of persistent joint inflammation. Inhibition of osteoclasts by denosumab, a humanized antibody that selectively binds RANKL, has revealed in patients with RA that the occurrence of erosions and periarticular bone loss can be halted, however without affecting synovial inflammation. This disconnect between inflammation and bone destruction opens new ways to separately focus treatment on inflammation and osteoclastogenesis for preventing and/or minimizing the connection between joints and subchondral bone and bone marrow.']
70	215	70_rituximab_rtx_depletion_cell	['rituximab', 'rtx', 'depletion', 'cell', '1000 mg', 'infusion', 'retreatment', 'cell depletion', 'response', '1000', 'mg', 'treatment', 'safety', 'cd20', 'ra', 'rheumatoid', 'lcap', 'rituximab treatment', 'das28', 'cells']	['rituximab treatment', 'rituximab therapy', 'rituximab', 'rituximab patients', 'rituximab rtx', 'treated rituximab', 'rtx treatment', 'rituximab 1000', 'ra', 'ra patients']	['rituximab', 'rtx', '1000 mg', 'infusion', 'retreatment', 'cell depletion', 'ra', 'lcap', 'rituximab treatment', 'das28']	['rituximab', 'depletion', 'cell', 'infusion', 'retreatment', 'response', 'mg', 'treatment', 'safety', 'rheumatoid']	["Rituximab has recently been shown to be effective in suppressing disease activity in patients with rheumatoid arthritis (RA) who fail anti-TNF therapy. We present our experience of treating patients with long-standing, multi-DMARD and anti-TNF resistant RA with rituximab in 'real-life' setting. Patients with RA resistant to more than two anti-TNF drugs and with persistent disease activity (DAS28 > 5.1) were considered for treatment with rituximab (two infusions 1000 mg each, a fortnight apart). DAS28 and HAQ scores were performed at baseline, 3 and 6 months post-treatment. Response to rituximab was defined as per the EULAR response criteria. Re-treatment with a second cycle of rituximab was offered if they had responded to the earlier one but flared. Twenty patients received rituximab. Median disease duration was 16 yrs (range 5-39) and 90% were rheumatoid factor positive. Median number of biologics received pre-treatment was two (range 2-4). Rituximab treatment led to a significant reduction in DAS28 score (P < 0.0001) at 3 months and various other disease parameters. The benefit was sustained at 6 months. Moderate-to-good EULAR response was seen in 85% of patients at 3 months and 60% at 6 months. No significant side effects were observed. 50% of the patients flared and received re-treatment. Interval to re-treatment varied from 6 to 18 months. The majority of the RA patients responded to re-treatment with rituximab and no major side effects were observed. Rituximab was effective in controlling disease activity in anti-TNF therapy resistant RA patients in 'real-life' setting. Rituximab was safe with no major side effects. Re-treatment with rituximab was safe and efficacy was maintained.", 'Since clinical non-response to 2×1000\u2005mg rituximab has previously been found to be associated with incomplete B cell depletion, we determined, in a randomised controlled proof of concept study, whether patients with initial incomplete B cell depletion would benefit from an additional infusion of rituximab at week 4. Patients with active rheumatoid arthritis despite methotrexate received a first infusion of rituximab 1000\u2005mg and were tested for persistent B cells using highly sensitive flow cytometry on day 15. All received a second infusion of 1\u2005g (according to license), but patients with persistent B cells were subsequently randomised double-blind to receive, 2\u2005weeks later, either a third infusion of 1000\u2005mg rituximab or placebo. Clinical response was determined by European League Against Rheumatism (EULAR) and American College of Rheumatology (ACR) criteria. Baseline characteristics were balanced between groups. Treatment with 3×1000\u2005mg rituximab resulted in significantly greater depletion (lower B cell and plasmablast numbers between 8 and 28\u2005weeks) paralleled by significantly better EULAR and ACR20 response rates at 40\u2005weeks (p=0.035 and p=0.027, respectively) and 52\u2005weeks (p=0.021 and p=0.043, respectively) compared with 2×1000\u2005mg. Immunoglobulin titres remained stable in both arms, and adverse event rates were balanced. In rituximab-treated patients with incomplete B cell depletion (predictive of poor response), an extra 1000\u2005mg infusion of rituximab at 4\u2005weeks produced both better depletion and clinical responses than placebo with no worsening of safety. Degree of depletion is an important, but modifiable, determinant of response.', 'This phase III study evaluated the efficacy and safety of rituximab plus methotrexate (MTX) in patients with active rheumatoid arthritis (RA) who had an inadequate response to MTX and who were naïve to prior biological treatment. Patients with active disease on stable MTX (10-25 mg/week) were randomised to rituximab 2 x 500 mg (n=168), rituximab 2 x 1000 mg (n=172), or placebo (n=172). From week 24, patients not in remission (Disease Activity Score (28 joints) > or =2.6) received a second course of rituximab; patients initially assigned to placebo switched to rituximab 2 x 500 mg. The primary end point was American College of Rheumatology 20 (ACR20) response at week 24. All patients were followed until week 48. At week 24, both doses of rituximab showed statistically superior efficacy (p<0.0001) to placebo (ACR20: 54%, 51% and 23%; rituximab (2 x 500 mg) + MTX, rituximab (2 x 1000 mg) + MTX and placebo + MTX, respectively). Secondary end points were also significantly improved for both rituximab groups compared with placebo. Further improvements in both rituximab arms were observed from week 24 to week 48. Rituximab + MTX was well tolerated, demonstrating comparable safety to placebo + MTX through to week 24, and between rituximab doses through to week 48. Rituximab (at 2 x 500 mg and 2 x 1000 mg) plus MTX significantly improved clinical outcomes at week 24, which were further improved by week 48. No significant differences in either clinical or safety outcomes were apparent between the rituximab doses.']
71	213	71_vaccination_vaccine_sars_cov	['vaccination', 'vaccine', 'sars', 'cov', 'sars cov', 'covid', 'covid 19', '19', 'vaccines', 'humoral', 'bnt162b2', 'dose', 'vaccinated', 'spike', '19 vaccination', 'mrna', 'antibody', 'booster', 'response', 'responses']	['cov vaccination', 'cov vaccine', 'cov infection', 'covid', 'sars cov', 'vaccination patients', 'vaccine doses', 'vaccine dose', 'cov', 'sars']	['vaccine', 'cov', 'sars cov', 'covid 19', 'bnt162b2', 'dose', 'spike', '19 vaccination', 'antibody', 'booster']	['vaccination', 'vaccine', 'vaccines', 'humoral', 'dose', 'vaccinated', 'spike', 'antibody', 'booster', 'response']	['Evidence suggests that B cell-depleting therapy with rituximab (RTX) affects humoral immune response after vaccination. It remains unclear whether RTX-treated patients can develop a humoral and T-cell-mediated immune response against SARS-CoV-2 after immunisation. Patients under RTX treatment (n=74) were vaccinated twice with either mRNA-1273 or BNT162b2. Antibodies were quantified using the Elecsys Anti-SARS-CoV-2 S immunoassay against the receptor-binding domain (RBD) of the spike protein and neutralisation tests. SARS-CoV-2-specific T-cell responses were quantified by IFN-γ enzyme-linked immunosorbent spot assays. Prepandemic healthy individuals (n=5), as well as healthy individuals (n=10) vaccinated with BNT162b2, served as controls. All healthy controls developed antibodies against the SARS-CoV-2 RBD of the spike protein, but only 39% of the patients under RTX treatment seroconverted. Antibodies against SARS-CoV-2 RBD significantly correlated with neutralising antibodies (τ=0.74, p<0.001). Patients without detectable CD19+ peripheral B cells (n=36) did not develop specific antibodies, except for one patient. Circulating B cells correlated with the levels of antibodies (τ=0.4, p<0.001). However, even patients with a low number of B cells (<1%) mounted detectable SARS-CoV-2-specific antibody responses. SARS-CoV-2-specific T cells were detected in 58% of the patients, independent of a humoral immune response. The data suggest that vaccination can induce SARS-CoV-2-specific antibodies in RTX-treated patients, once peripheral B cells at least partially repopulate. Moreover, SARS-CoV-2-specific T cells that evolved in more than half of the vaccinated patients may exert protective effects independent of humoral immune responses.', 'To evaluate the efficacy and safety of SARS-CoV-2 vaccine in patients with rheumatic and immune-mediated inflammatory diseases (IMIDs) in Argentina: the SAR-CoVAC registry. SAR-CoVAC is a national, multicenter, and observational registry. Adult patients with rheumatic or IMIDs vaccinated for SARS-CoV-2 were consecutively included between June 1 and September 17, 2021. Sociodemographic data, comorbidities, underlying rheumatic or IMIDs, treatments received, their modification prior to vaccination, and history of SARS-CoV-2 infection were recorded. In addition, date and place of vaccination, type of vaccine applied, scheme, adverse events (AE), disease flares, and new immune-mediated manifestations related to the vaccine were analyzed. A total of 1234 patients were included, 79% were female, with a mean age of 57.8 (SD 14.1) years. The most frequent diseases were rheumatoid arthritis (41.2%), osteoarthritis (14.5%), psoriasis (12.7%), and spondyloarthritis (12.3%). Most of them were in remission (28.5%) or low disease activity (41.4%). At the time of vaccination, 21% were receiving glucocorticoid treatment, 35.7% methotrexate, 29.7% biological (b) disease modifying anti-rheumatic drugs (DMARD), and 5.4% JAK inhibitors. In total, 16.9% had SARS-CoV-2 infection before the first vaccine dose. Most patients (51.1%) received Gam-COVID-Vac as the first vaccine dose, followed by ChAdOx1 nCoV-19 (32.8%) and BBIBP-CorV (14.5%). Half of them (48.8%) were fully vaccinated with 2 doses; 12.5% received combined schemes, being the most frequent Gam-COVID-Vac/mRAN-1273. The median time between doses was 51\xa0days (IQR 53). After the first dose, 25.9% of the patients reported at least one AE and 15.9% after the second, being flu-like syndrome and local hypersensitivity the most frequent manifestations. There was one case of anaphylaxis. Regarding efficacy, 63 events of SARS-CoV-2 infection were reported after vaccination, 19% occurred during the first 14\xa0days post-vaccination, 57.1% after the first dose, and 23.8% after the second. Most cases (85.9%) were asymptomatic or mild and 2 died due to COVID-19. In this national cohort of patients, the most common vaccines used were Gam-COVID-Vac and ChAdOx1 nCoV-19. A quarter of the patients presented an AE and 5.1% presented SARS-CoV-2 infection after vaccination, in most cases mild. This study has been registered in ClinicalTrials.gov under the number: NCT04845997. Key Points • This study shows real-world data about efficacy and safety of SARS-CoV-2 vaccination in patients with rheumatic and immune-mediated inflammatory diseases. Interestingly, different types of vaccines were used including vector-based, mRNA, and inactivated vaccines, and mixed regimens were enabled. • A quarter of the patients presented an adverse event. The incidence of adverse events was significantly higher in those receiving mRAN-1273 and ChAdOx1 nCoV-19. • In this cohort, 5.1% presented SARS-CoV-2 infection after vaccination, in most cases mild.', 'Data are scarce on immunogenicity of COVID-19 vaccines in patients with autoimmune diseases, who are often treated with immunosuppressive drugs. We aimed to investigate the effect of different immunosuppressive drugs on antibody development after COVID-19 vaccination in patients with autoimmune diseases. In this study, we used serum samples collected from patients with autoimmune diseases and healthy controls who were included in two ongoing prospective cohort studies in the Netherlands. Participants were eligible for inclusion in this substudy if they had been vaccinated with any COVID-19 vaccine via the Dutch national vaccine programme, which at the time was prioritising vaccination of older individuals. Samples were collected after the first or second COVID-19 vaccination. No serial samples were collected. Seroconversion rates and IgG antibody titres against the receptor-binding domain of the SARS-CoV-2 spike protein were measured. Logistic and linear regression analyses were used to investigate the association between medication use at the time of vaccination and at least until sampling, seroconversion rates, and IgG antibody titres. The studies from which data were collected are registered on the Netherlands Trial Register, Trial ID NL8513, and ClinicalTrials.org, NCT04498286. Between April 26, 2020, and March 1, 2021, 3682 patients with rheumatic diseases, 546 patients with multiple sclerosis, and 1147 healthy controls were recruited to participate in the two prospective cohort studies. Samples were collected from patients with autoimmune diseases (n=632) and healthy controls (n=289) after their first (507 patients and 239 controls) or second (125 patients and 50 controls) COVID-19 vaccination. The mean age of both patients and controls was 63 years (SD 11), and 423 (67%) of 632 patients with autoimmune diseases and 195 (67%) of 289 controls were female. Among participants without previous SARS-CoV-2 infection, seroconversion after first vaccination were significantly lower in patients than in controls (210 [49%] of 432 patients vs 154 [73%] of 210 controls; adjusted odds ratio 0·33 [95% CI 0·23-0·48]; p<0·0001), mainly due to lower seroconversion in patients treated with methotrexate or anti-CD20 therapies. After the second vaccination, seroconversion exceeded 80% in all patient treatment subgroups, except among those treated with anti-CD20 therapies (three [43%] of seven patients). We observed no difference in seroconversion and IgG antibody titres between patients with a previous SARS-CoV-2 infection who had received a single vaccine dose (72 [96%] of 75 patients, median IgG titre 127 AU/mL [IQR 27-300]) and patients without a previous SARS-CoV-2 infection who had received two vaccine doses (97 [92%] of 106 patients, median IgG titre 49 AU/mL [17-134]). Our data suggest that seroconversion after a first COVID-19 vaccination is delayed in older patients on specific immunosuppressive drugs, but that second or repeated exposure to SARS-CoV-2, either via infection or vaccination, improves humoral immunity in patients treated with immunosuppressive drugs. Therefore, delayed second dosing of COVID-19 vaccines should be avoided in patients receiving immunosuppressive drugs. Future studies that include younger patients need to be done to confirm the generalisability of our results. ZonMw, Reade Foundation, and MS Center Amsterdam.']
72	208	72_hbv_hepatitis_hcv_reactivation	['hbv', 'hepatitis', 'hcv', 'reactivation', 'hbsag', 'hbv reactivation', 'hbv infection', 'infection', 'hepatitis virus', 'liver', 'virus', 'hbv dna', 'viral', 'hcv infection', 'antiviral', 'hbs', 'virus hbv', 'anti', 'anti hbs', 'dna']	['hbv infection', 'hbv reactivation', 'hbv', 'viral reactivation', 'hbv hcv', 'chronic hbv', 'reactivation hepatitis', 'antiviral therapy', 'reactivation patients', 'virus hbv']	['hbv', 'reactivation', 'hbsag', 'hbv reactivation', 'hbv infection', 'hepatitis virus', 'hbv dna', 'hcv infection', 'virus hbv', 'anti hbs']	['hepatitis', 'reactivation', 'infection', 'liver', 'virus', 'viral', 'antiviral', 'anti', 'positive', 'chronic']	['This study aims to investigate the incidence of hepatitis B virus (HBV) reactivation in inflammatory arthritis (IA) patients with HBV infection using anti-tumor necrosis factor (TNF) agents and evaluate the efficacy of antiviral therapy in reducing the risk of viral reactivation in chronic HBV infection. IA patients using anti-TNF agents from six centers were enrolled. Their HBV infection conditions and ALT and HBV-DNA levels were monitored periodically. Among the six chronic hepatitis B patients, HBV reactivation was found in two patients without antivirus prophylaxis and no viral replication was detected in the other four patients with antivirus prophylaxis. In the 31 inactive carriers, the increase of viral load was detected in 6 of 22 (27.3 %) patients without antiviral prophylaxis, and there was no viral reactivation in the other 9 patients with antiviral prophylaxis. HBV reactivation was not found in the 50 patients with resolved HBV infection. It is suggested that anti-TNF therapy might increase the risk of HBV reactivation in patients with chronic HBV infection, and antiviral prophylaxis could effectively decrease the risk. Anti-TNF agents seem to be safe in patients with resolved HBV infection.', 'Reactivation of infection with hepatitis B virus (HBV) is a potentially serious complication of immunosuppression, which can be identified and efficiently prevented. There have been an increasing number of cases of HBV reactivation in patients receiving immunosuppression in the context of rheumatic diseases such as rheumatoid arthritis or systemic lupus erythematosus. The recommendations in this area should be individualized taking into account two aspects: immunosuppressive regimens used (high or low risk of reactivation) and the different stages of HBV infection: chronic hepatitis B, inactive HBV carrier, occult hepatitis B infection defined by HB surface antigen (HBsAg) negative and antibody anti-HB core (anti-HBc) positive. In patients with rheumatic diseases that will start high-risk immunosuppressive drugs, we propose a universal screening with serological tests for hepatitis B (HBsAg, anti-HBs and anti-HBc). Patients with chronic hepatitis B (HBsAg positive, HBV DNA ≥ 2000 IU/ml, elevated ALT) should initiate antiviral therapy. Inactive HBV carriers (HBsAg positive, HBV DNA <2000 IU / ml, normal aminotransferases) exposed to high risk immunosuppressive therapy should undergo prophylaxis of HBV reactivation. Prophylaxis should be started 2 to 4 weeks before the beginning of immunosuppressive therapy and maintained for at least 6 to 12 months after its suspension. It is recommended to use entecavir or tenofovir as first line antiviral agents. In inactive HBsAg carriers under low-risk immunosuppressive therapy and patients with HBsAg negative/anti-HBc positive (HBV infection in the past), the strategy should be monitoring of viral reactivation with aminotransferases and HBV DNA determination in every 6 months.', 'Studies that reported hepatitis B virus (HBV) reactivation in rheumatoid arthritis (RA) patients have caused attention of disease-modifying antirheumatic drug (DMARD)-related HBV reactivation. Most of the studies were focused on HBV reactivation risk of biologic DMARDs; insufficient data are available to identify the exact risk of conventional DMARD (c-DMARD)-related HBV reactivation. This prospective study aimed to investigate the risk of HBV reactivation in HBV-infected RA patients who received c-DMARDs. A total of 476 RA patients were screened in this prospective non-randomized, non-controlled study. HBV-infected patients characterized by hepatitis B surface antigen (HBsAg) positive or HBsAg negative/anti-hepatitis B core antigen (anti-HBc) positive were analyzed for HBV DNA, followed with HBV DNA monitoring scheduled every 3 months, serum alanine aminotransferase test at 2-month intervals, or more frequently. Prevalence of HBsAg positive and HBsAg negative/anti-HBc positive was 6.51 and 51.1 %, respectively, among the 476 RA patients. Among 211 patients (23 patients were HBsAg positive and 188 patients were HBsAg negative/anti-HBc positive) who received c-DMARDs without antiviral prophylactic treatment, 4 patients developed HBV reactivation. Both HBsAg positive and HBsAg negative/anti-HBc positive patients have the possibility of developing HBV reactivation. There was no correlation between HBV reactivation and any specific c-DMARD. Glucocorticoid coadministration and negative anti-hepatitis B surface antigen (anti-HBs) at baseline showed correlation with reactivation. In conclusion, it would be rational to initiate antiviral prophylaxis according to risk stratification rather than universal prophylaxis for HBV-infected RA patients. Conventional DMARDs are relatively safe to HBV-infected patients with low reactivation risk (low HBV DNA level, no GCs administration, and anti-HB positive).']
73	208	73_tha_stem_cup_hip	['tha', 'stem', 'cup', 'hip', 'femoral', 'acetabular', 'hip arthroplasty', 'total hip', 'hips', 'arthroplasty', 'anteversion', 'revision', 'implant', 'cementless', 'arthroplasty tha', 'daa', 'hhs', 'postoperative', 'osteotomy', 'wear']	['hip arthroplasty', 'thas', 'arthroplasty tha', 'tha', 'hip', 'acetabular cup', 'arthroplasty', 'femoral head', 'hips', 'periprosthetic']	['tha', 'acetabular', 'hip arthroplasty', 'hips', 'anteversion', 'revision', 'arthroplasty tha', 'daa', 'hhs', 'postoperative']	['stem', 'cup', 'hip', 'femoral', 'acetabular', 'total hip', 'hips', 'arthroplasty', 'anteversion', 'revision']	["Developmental hip dysplasia (DDH) may lead to severe acetabular and femoral abnormalities that can render total hip arthroplasty (THA) challenging, especially in DDH patients with a small physique. Most conventional cemented or cementless femoral components are often difficult to implant in the narrow femoral canal and require slight version correction during surgery. The aim of this study was to present the mid-term results of THA in the treatment of DDH patients with a small physique using a cementless Wagner cone prosthesis (Zimmer®, US). Between January 2006 and March 2010, we retrospectively reviewed 50 patients who were treated at our center. A total of 50 patients (52 hips; 45 women, five men; mean age 32.5\xa0years; range 27 to 38\xa0years) who underwent THA were observed. The mean femoral medullary canal dimension at the isthmus was 7.6\xa0mm (range 6.0 to 8.7). According to the Crowe classification, 19 hips presented dysplasia of grade I, while 33 presented dysplasia of grade II. All patients were treated with THA using a cementless Wagner cone prosthesis. Clinical and radiologic evaluations were performed on all patients. The mean duration of follow-up was 7.7\xa0years (range 5.4 to 10.5). The Harris hip score (HHS) improved from 63\u2009±\u20099 (range 55 to 70) pre-operatively to 92\u2009±\u20098 (range 88 to 100) at the last follow-up. The HHS at the most recent follow-up was excellent in 66% of patients (34 hips), good in 26% (14 hips), fair in 6% (3 hips), and poor in 2% (1 hip). Radiographic evaluation demonstrated excellent osteointegration of the implants. Stem subsidence was present in three stems, and the range of stem subsidence was 2\xa0mm in two stems (3.9%) and 3\xa0mm in one stem (1.9%). Femoral osteolysis was observed in nine hips (18%) in the proximal zones, and no distal osteolysis was noted. Heterotopic ossification was observed in three hips (5.8%); of these, two were classified as Brooker's grade 1, and one was classified as Brooker's grade 2 at the most recent follow-up. None of the implants were revised. Based on the tapered shape and free setting of anteversion, the Wagner cone femoral stem facilitates its implantation in dysplastic hips. Therefore, this series of short stems with a smaller diameter can ensure safe implantation in narrow medullary canals, especially in young DDH patients with a small physique. Registration Number: ChiCTR-ORC-17011181 . Reg Date: 2017-04-19 00:44:59 Retrospective registration.", "The impact of handedness on clinical outcomes was easily overlooked in hip replacement. This study aimed to find whether the component positioning and hip function were affected by the handedness in total hip arthroplasty (THA) through direct anterior approach (DAA). Total 102 patients who underwent bilateral DAA-THAs simultaneously between May 2016 and November 2018 in our institute were reviewed. All surgeries were operated by one right-handed surgeon. Their demographic, cup positioning, stem alignment, femoral stem fit, Harris hip score (HHS), intraoperative and postoperative complications were used to evaluate the role of handedness in DAA. The inclination of left cups was significantly larger than that of right cups (42.61\u2009±\u20097.32 vs 39.42\u2009±\u20097.19, p\u2009=\u20090.000). The stem fit of left femur was significantly larger than that of right femur (84.34\u2009±\u20094.83 vs 82.81\u2009±\u20096.07, p\u2009=\u20090.043). No significant differences in safe zone ratio, HHS and complications between bilateral hips were found. A surgeon's handedness had significant impact on cup's inclination and femoral stem fit in DAA-THA. However, there were no significant differences of cup malpositioning, stem alignment, hip function scores and complications between bilateral DAA-THAs.", 'The relevance of prosthetic component orientation to prevent dislocation and impingement following total hip arthroplasty (THA) has been widely accepted. We investigated the use of a non-computer-based surgery to address the reciprocal orientation of the acetabular and femoral components. In the femur first technique, the cup is positioned relative to the stem. When the definitive antetorsion of femoral component is fixed, the cup is positioned in a compliant anteversion to the stem. Clinical and radiographic assessments were performed before and 3\xa0months after THA. Radiographic assessment was performed in standing position with the EOS 2D/3D radiography system. 3D images were used to preoperative anterior pelvic plane (APP) angle, postoperative acetabular inclination (AI) and anteversion (AA), and postoperative stem antetorsion. Clinical assessment was performed with Harris Hip Score (HHS). Forty patients (40 hips) underwent primary THA with an average age of 61\xa0years (range, 36-84). Average HHS increased from 43\xa0±\xa05 (range, 37-52) preoperatively to 97\xa0±\xa06 (range, 86-100) at the last follow-up (P\xa0<\xa00.0001). Average combined anteversion value of cup with liner and stem was 38°\xa0±\xa09° (range, 12°-55°). Average AI value of cup with liner was 39°\xa0±\xa06° (range, 30°-55°) in the group with standard stem and 45°\xa0±\xa07° (range, 39°-58°) in the group with varized stem (P\xa0=\xa00.007). Relationship analysis showed no correlation between the combined anteversion values of the cup with liner and stem with APP angle values (r\xa0=\xa00.26, P\xa0=\xa00.87). Femur first technique allows the surgeon to achieve a combined anteversion ranging from 25° to 50° with a cup inclination ranging from 30° to 50°. The cup is positioned according to the functional plane of the patient regardless the preoperative pelvic tilt.']
74	203	74_ivd_disc_np_degeneration	['ivd', 'disc', 'np', 'degeneration', 'intervertebral', 'intervertebral disc', 'np cells', 'pulposus', 'nucleus pulposus', 'nucleus', 'ivd degeneration', 'disc degeneration', 'cells', 'discs', 'idd', 'ivdd', 'expression', 'ivds', 'af', 'degenerate']	['disc ivd', 'disc degeneration', 'np tissue', 'disc cells', 'ivd degeneration', 'degeneration ivdd', 'np cells', 'pulposus np', 'pulposus cells', 'disc disease']	['disc', 'intervertebral disc', 'np cells', 'nucleus pulposus', 'ivd degeneration', 'disc degeneration', 'discs', 'idd', 'ivdd', 'af']	['disc', 'degeneration', 'intervertebral', 'intervertebral disc', 'cells', 'discs', 'expression', 'matrix', 'human', 'cell']	['Intervertebral disc (IVD) degeneration is associated with proteolytic degradation of the extracellular matrix, and its repair requires both the production of extracellular matrix and the downregulation of proteinase activity. These properties are associated with several growth factors. However, the use of growth factors in clinical practice is limited by their high cost. This cost can be circumvented using synthetic peptides, such as Link N, which can stimulate the synthesis of proteoglycan and collagen by IVD cells in vitro. The purpose of the present study was to evaluate the effect of Link N in vivo in a rabbit model of IVD degeneration. New Zealand white rabbits received annular puncture in two lumbar discs. Two weeks after puncture, both punctured discs of each rabbit were injected with either Link N or saline. After 2 weeks, nine rabbits were euthanized and the annulus fibrosus (AF) and nucleus pulposus (NP) of Link N-injected and saline-injected IVDs were removed and used to prepare total RNA. Following reverse transcription, quantitative PCR was performed for aggrecan, COL2A1, COL1A1, ADAMTS-4, ADAMTS-5 and MMP-3. After 12 weeks, 19 rabbits were euthanized and the injected IVDs were removed for biochemical and histological analysis. Proteinase K digests were analyzed for DNA and sulfated glycosaminoglycan content. Disc height was monitored radiographically biweekly. Following needle puncture, disc height decreased by about 25% over 2 weeks, and was partially restored by Link N injection. Puncture of the IVD resulted in a trend towards decreased proteoglycan content in both the NP and AF, and a trend towards partial restoration following Link N injection, although under the time course used this did not achieve statistical significance. Link N did not alter the DNA content of the discs. Link N injection led to a significant increase in aggrecan gene expression and a significant decrease in proteinase gene expression in both the NP and AF, when compared with saline alone. When administered to the degenerate disc in vivo, Link N stimulated aggrecan gene expression and downregulated metalloproteinase expression, and there was a trend towards increased proteoglycan content of the disc, in both the NP and AF. These are features needed for any agent designed to stimulate disc repair. In principle, therefore, Link N supplementation could be an option for treating disc degeneration.', 'Intervertebral disc (IVD) degeneration is frequently associated with Low back pain (LBP), which can severely reduce the quality of human life and cause enormous economic loss. However, there is a lack of long-lasting and effective therapies for IVD degeneration at present. Recently, stem cell based tissue engineering techniques have provided novel and promising treatment for the repair of degenerative IVDs. Numerous studies showed that stem/progenitor cells exist naturally in IVDs and could migrate from their niche to the IVD to maintain the quantity of nucleus pulposus (NP) cells. Unfortunately, these endogenous repair processes cannot prevent IVD degeneration as effectively as expected. Therefore, theoretical basis for regeneration of the NP in situ can be obtained from studying the mechanisms of endogenous repair failure during IVD degeneration. Although there have been few researches to study the mechanism of cell death and migration of stem/progenitor cells in IVD so far, studies demonstrated that the major inducing factors (compression and hypoxia) of IVD degeneration could decrease the number of NP cells by regulating apoptosis, autophagy, and necroptosis, and the particular chemokines and their receptors played a vital role in the migration of mesenchymal stem cells (MSCs). These studies provide a clue for revealing the mechanisms of endogenous repair failure during IVD degeneration. This article reviewed the current research situation and progress of the mechanisms through which IVD stem/progenitor cells failed to repair IVD tissues during IVD degeneration. Such studies provide an innovative research direction for endogenous repair and a new potential treatment strategy for IVD degeneration.', 'Nucleus pulposus (NP) cells have a phenotype similar to articular cartilage (AC) cells. However, the matrix of the NP is clearly different to that of AC suggesting that specific cell phenotypes exist. The aim of this study was to identify novel genes that could be used to distinguish bovine NP cells from AC and annulus fibrosus (AF) cells, and to further determine their expression in normal and degenerate human intervertebral disc (IVD) cells. Microarrays were conducted on bovine AC, AF and NP cells, using Affymetrix Genechip(R) Bovine Genome Arrays. Differential expression levels for a number of genes were confirmed by quantitative real time polymerase chain reaction (qRT-PCR) on bovine, AC, AF and NP cells, as well as separated bovine NP and notochordal (NC) cells. Expression of these novel markers were further tested on normal human AC, AF and NP cells, and degenerate AF and NP cells. Microarray comparisons between NP/AC&AF and NP/AC identified 34 NP-specific and 49 IVD-specific genes respectively that were differentially expressed > or =100 fold. A subset of these were verified by qRT-PCR and shown to be expressed in bovine NC cells. Eleven genes (SNAP25, KRT8, KRT18, KRT19, CDH2, IBSP, VCAN, TNMD, BASP1, FOXF1 & FBLN1) were also differentially expressed in normal human NP cells, although to a lesser degree. Four genes (SNAP25, KRT8, KRT18 and CDH2) were significantly decreased in degenerate human NP cells, while three genes (VCAN, TNMD and BASP1) were significantly increased in degenerate human AF cells. The IVD negative marker FBLN1 was significantly increased in both degenerate human NP and AF cells. This study has identified a number of novel genes that characterise the bovine and human NP and IVD transcriptional profiles, and allows for discrimination between AC, AF and NP cells. Furthermore, the similarity in expression profiles of the separated NP and NC cell populations suggests that these two cell types may be derived from a common lineage. Although interspecies variation, together with changes with IVD degeneration were noted, use of this gene expression signature will benefit tissue engineering studies where defining the NP phenotype is paramount.']
75	202	75_capillary_nvc_nailfold_capillaries	['capillary', 'nvc', 'nailfold', 'capillaries', 'capillaroscopy', 'capillaroscopic', 'pattern', 'nfc', 'ssc', 'rp', 'nailfold capillaroscopy', 'capillary density', 'microvascular', 'videocapillaroscopy', 'scleroderma', 'nailfold capillary', 'abnormalities', 'giant capillaries', 'nailfold videocapillaroscopy', 'images']	['nailfold capillaroscopy', 'capillaroscopy nfc', 'capillaroscopy', 'capillaroscopic findings', 'capillaroscopic', 'capillaroscopic pattern', 'nailfold videocapillaroscopy', 'nailfold capillary', 'videocapillaroscopy nvc', 'nvc pattern']	['nvc', 'capillaries', 'capillaroscopy', 'ssc', 'nailfold capillaroscopy', 'capillary density', 'microvascular', 'videocapillaroscopy', 'nailfold capillary', 'nailfold videocapillaroscopy']	['capillary', 'nailfold', 'capillaries', 'capillaroscopy', 'capillaroscopic', 'pattern', 'capillary density', 'microvascular', 'videocapillaroscopy', 'scleroderma']	["Microvascular lesions are a predominant feature in systemic sclerosis (SSc) and seem to play a central pathogenetic role. Recently, we graded scleroderma microangiopathy by nailfold videocapillaroscopy (NVC) into three NVC patterns (early, active and late). The aim of the present study was to confirm, in a larger number of SSc patients, the presence of three patterns of microvascular damage, and to detect any possible relationship between these patterns and both specific serum autoantibodies and the subsets of cutaneous involvement. Two hundred and forty-one consecutive patients (227 women and 14 men) affected by SSc were recruited. One hundred and forty-eight patients were affected by limited cutaneous SSc (lSSc) and 93 patients by diffuse cutaneous SSc (dSSc). The ages at onset of Raynaud's phenomenon (RP) and SSc, the durations of RP and SSc, ANA and antitopoisomerase I (anti-Scl70) and anticentromere (ACA) antibodies were investigated in all patients. The SSc patients were subdivided on the basis of the NVC pattern into three groups. A statistically significant correlation was found between the NVC patterns and the durations of both RP and SSc (P<0.001). Enlarged and giant capillaries, together with haemorrhages, constituted the earliest NVC finding in SSc (early NVC pattern). These abnormalities were mostly expressed in the active NVC pattern. Loss of capillaries, ramified capillaries and vascular architectural disorganization were increased in the late NVC pattern. Age and the duration of both RP and SSc were lower in 24 patients complaining of RP alone. Anti-Scl70 antibodies were statistically less frequent in the early vs both the active and the late NVC pattern, whereas no significant correlation was found between the presence of anti-Scl70 antibodies and the duration of either RP or SSc. ACA positivity was more frequent in patients with longer RP duration. Patients with lSSc had shorter SSc duration and showed the early or active NVC pattern more frequently. Conversely, patients with dSSc showed longer disease duration and mostly showed the late NVC pattern. NVC is an appropriate tool for differential diagnosis between primary and secondary RP through the clear recognition of the early NVC scleroderma pattern. This study confirms, in a large number of SSc patients, the existence of three distinct NVC patterns that might reflect the evolution of SSc microangiopathy. The presence of anti-Scl70 antibodies seems be related to earlier expression of the active and late NVC patterns of SSc microvascular damage. The presence of ACA seems to be related to delayed expression of the late NVC pattern.", 'Nailfold capillaroscopy (NVC) represents the best method for analyzing microvascular abnormalities in rheumatic diseases. Raynaud\'s phenomenon (RP) represents the most frequent clinical aspect of microvascular involvement and is a key feature of several such diseases. Under normal conditions or in primary RP (exclusion by the cold-exposure test), the normal nailfold capillaroscopic pattern shows a regular disposition of the capillary loops within the nail bed. However, in subjects suffering from secondary RP, one or more alterations in the capillaroscopic findings should alert the physician to search for an underlying connective tissue disease. Architectural disorganization, giant capillaries, hemorrhages, loss of capillaries and avascular areas characterize more than 95% of patients with overt systemic sclerosis (scleroderma, SSc). Therefore, the term \\scleroderma pattern\\", includes all capillaroscopic changes typical of the microvascular involvement in SSc. The capillaroscopic aspects observed in dermatomyositis and in undifferentiated connective tissue disease are generally reported as \\"scleroderma-like patterns\\". This peripheral microangiopathy can be effectively detected early in the course of the disease and studied in detail by nailfold capillaroscopy or, better, with NVC. In addition, early differential diagnosis between primary and secondary RP is the greatest advantage NVC has to offer. In addition, interesting capillaroscopic changes have been observed in systemic lupus erythematosus, antiphospholipid syndrome and Sjögren\'s syndrome. However, further epidemiological and clinical studies are needed to better standardize NVC patterns."', "Nailfold capillary microscopy is a routine procedure in the investigation of patients with Raynaud's phenomenon (RP). As a standard method, nailfold capillary morphology is inspected with a stereomicroscope to look for capillary abnormalities such as giant loops, avascular areas, and bushy capillaries, which have all been found to be associated with certain connective tissue diseases. To investigate prospectively whether nailfold capillary inspection using an ophthalmoscope is of equivalent diagnostic value to standard nailfold capillary microscopy. All the fingers of 26 patients with RP were examined in a blinded fashion and compared with the final diagnosis one month later. All giant loops, large avascular areas, and bushy capillaries were identified by both methods. The correlation for moderate avascular areas and crossed capillaries was 0.93 and 0.955 respectively. The correlation for minor abnormalities that do not contribute to the differentiation between primary and secondary RP was 0.837 and 0.861 respectively. All patients were classified identically by the two methods. For the evaluation of patients with RP, nailfold capillary morphology can reliably be assessed with an ophthalmoscope."]
76	201	76_belimumab_sle_placebo_bliss	['belimumab', 'sle', 'placebo', 'bliss', 'sri', 'mg', 'lupus', 'safety', 'mg kg', 'selena', 'lupus erythematosus', 'selena sledai', 'erythematosus', 'sledai', '52', 'kg', 'belimumab 10', 'systemic lupus', '10 mg', 'blys']	['belimumab treatment', 'belimumab', 'belimumab patients', 'belimumab 10', 'belimumab group', 'treated belimumab', 'received belimumab', 'belimumab plus', 'sle', 'sle disease']	['belimumab', 'placebo', 'bliss', 'sri', 'safety', 'mg kg', 'selena sledai', 'belimumab 10', 'systemic lupus', '10 mg']	['belimumab', 'placebo', 'mg', 'lupus', 'safety', 'erythematosus', 'systemic lupus', 'standard therapy', 'week', 'phase']	['Intravenous belimumab plus standard of care (SoC) is approved in the USA and Europe for treatment of active, autoantibody-positive systemic lupus erythematosus (SLE). This phase III, multicentre, randomised, double-blind, placebo-controlled study (BEL113750; NCT01345253) was conducted in 49 centres across China, Japan and South Korea (May 2011-September 2015). Patients with SLE were randomised 2:1 to intravenous belimumab 10\u2009mg/kg or placebo, plus SoC, every 4\u2009weeks until Week 48. The primary endpoint was the SLE Responder Index (SRI) 4 response rate at Week 52. Secondary endpoints were the percentage of patients with ≥4\u2009point reduction in Safety of Oestrogens in Lupus Erythematosus National Assessment-SLE Disease Activity Index (SELENA-SLEDAI), SRI7, time to first severe flare and number of days prednisone (or equivalent) dose ≤7.5\u2009mg/day and/or reduced by 50% from baseline. Safety was assessed. The modified intent-to-treat population included 677 patients (belimumab n=451, placebo n=226). At Week 52, the SRI4 response rate was higher with belimumab versus placebo (53.8% vs 40.1%; OR: 1.99 (95% CI: 1.40, 2.82; P=0.0001)). The percentages of patients with a ≥4\u2009point reduction in SELENA-SLEDAI and an SRI7 response were significantly greater for belimumab versus placebo. Patients in the belimumab group had a 50% lower risk of experiencing a severe flare than those receiving placebo (P=0.0004). In patients with baseline prednisone dose >7.5\u2009mg/day, there was a significant reduction in steroid use favouring belimumab (P=0.0228). The incidence of adverse events was similar between groups. In patients with SLE from North East Asia, belimumab significantly improved disease activity, while reducing prednisone use, with no new safety issues.', 'Systemic lupus erythematosus (SLE) is a chronic, autoimmune disease that affects multiple organ systems. Belimumab, a targeted human monoclonal antibody, binds to and inhibits soluble B-lymphocyte stimulator. The safety and efficacy of belimumab has consistently been demonstrated in multiple clinical trials for the treatment of patients with active SLE. Integration of these data provides an additional opportunity to explore the safety of belimumab in a larger and more diverse population. This post hoc pooled analysis of clinical studies evaluated the safety profile of belimumab versus placebo in adults with SLE. This was a pooled post hoc analysis of 52-week safety data from one Phase 2 and five Phase 3 belimumab trials in adult patients with SLE. Patients received ≥1 dose of placebo or belimumab (1, 4, or 10\xa0mg/kg intravenous or 200\xa0mg subcutaneous), plus standard therapy. Outcomes included the incidence of adverse events (AEs), serious AEs (SAEs), severe AEs, AEs of special interest (AESI), and mortality. Across 4170 patients (placebo: N = 1355; belimumab: N = 2815), baseline demographics, disease characteristics, and treatment exposure were similar for placebo and belimumab. Most patients (placebo: 76.6%; belimumab: 81.0%) completed the protocol Week 52 visit. Overall, incidence of AEs, SAEs, severe AEs, AESI, and mortality were similar between groups. In both groups, the most commonly reported SAEs by system organ class were infections and infestations (placebo: 5.9%; belimumab: 5.4%) and renal and urinary disorders (placebo: 2.2%; belimumab: 1.7%). Additionally, a greater proportion of patients experienced AESI with belimumab versus placebo for post-infusion/injection systemic reactions (placebo: 8.1%; belimumab: 10.2%). Mortality rates were similar between groups (placebo: 0.4%; belimumab: 0.6%). These results are consistent with those of the individual studies, BASE, BLISS-LN, and long-term extension studies, making belimumab one of the most studied SLE treatments for safety. Collectively, this evidence continues to support a positive benefit-risk profile of belimumab in the treatment of adult patients with SLE.', 'Objective To evaluate the safety, tolerability and efficacy of subcutaneous (SC) belimumab in patients with systemic lupus erythematosus (SLE) beyond 1 year. Methods This was a 24-week, open-label extension following a 52-week, double-blind, placebo-controlled trial of belimumab SC. Patients who completed the double-blind phase were eligible to enter the open-label phase. All patients received weekly belimumab 200\u2009mg SC plus standard SLE therapy. Outcome measures included safety and efficacy (SLE Response Index (SRI) and SLE Flare Index (SFI) rates), and changes in biomarker and B cell levels. Results Of 677 patients who completed the 52-week, double-blind phase, 662 entered the open-label phase; 206 had previously received placebo and 456 had previously received belimumab. Despite differences in total belimumab exposure (24 weeks in the placebo-to-belimumab group versus 76 weeks in the belimumab group), the proportions of patients experiencing more than one adverse event (AE) or a serious AE in the open-label phase were similar between groups (placebo-to-belimumab: 51.5 and 6.8%; belimumab: 48.2 and 5.5%, respectively). Most AEs were mild/moderate in severity. Efficacy was maintained through the extension phase. An SRI response was achieved by 16.1% of patients in the placebo-to-belimumab group and 76.3% patients in the belimumab group. Furthermore, 1.0% of patients in the placebo-to-belimumab group and 2.6% of patients in the belimumab group experienced a severe SFI flare. Conclusion Belimumab SC was well tolerated and efficacy was maintained during the extension phase of this study. The safety profile of belimumab SC is consistent with that of previous experience with belimumab. Trial registration ClinicalTrials.gov identifier: NCT01484496.']
77	200	77_progression_radiographic_larsen_damage	['progression', 'radiographic', 'larsen', 'damage', 'rrp', 'joint', 'sharp', 'radiographic progression', 'erosions', 'joint damage', 'radiographs', 'joints', 'shs', 'score', 'van der', 'van', 'der heijde', 'heijde', 'erosion', 'sharp van']	['radiographic progression', 'early ra', 'ra', 'rheumatoid arthritis', 'arthritis ra', 'progression joint', 'rheumatoid', 'ra patients', 'erosive', 'patients ra']	['progression', 'larsen', 'rrp', 'radiographic progression', 'erosions', 'joint damage', 'radiographs', 'shs', 'score', 'van der']	['progression', 'radiographic', 'damage', 'joint', 'radiographic progression', 'erosions', 'joint damage', 'radiographs', 'joints', 'score']	['To assess the ability of ultrasonography (US) to predict radiographic damage in early arthritis. ESPOIR is a multicentric cohort of early arthritis (i.e., ≥2 swollen joints between 6 weeks and 6 months). US synovitis in B mode, power Doppler (PD) mode, and erosions were searched on the second through the fifth metacarpophalangeal and fifth metatarsophalangeal joints according to Outcome Measures in Rheumatology definitions. Structural radiographic progression was assessed using the modified Sharp/van der Heijde erosion score (SHS) at baseline and 1 and 2 years. Predictive factors of erosive arthritis at 2 years and rapid radiographic progression (RRP) at 1 year (defined by change of SHS ≥5) were searched. A total of 127 patients were included, with a mean ± SD Disease Activity Score in 28 joints of 5.1 ± 1.3; 37.6% were anti-citrullinated protein antibody positive and 27.6% had typical rheumatoid arthritis (RA) erosions on radiographs. At 2 years, 42 patients (39.2%) had typical RA erosions. US erosions predicted radiographic evidence of erosive arthritis (odds ratio [OR] 1.44, 95% confidence interval [95% CI] 1.04-1.98). PD synovitis score was predictive of RRP at 1 year (OR 1.22, 95% CI 1.04-1.42). US erosions and PD synovitis scores were associated with change of SHS on linear regression. Of the 1,184 analyzed joints, 105 (8.9%) had radiographic erosion at 1 year. At the joint level, baseline US erosions were predictive of the presence of radiographic erosions at 1 year (P < 0.001). The same trend was observed in the joints without radiographic erosions at baseline (P = 0.052). US is useful to evaluate the potential severity of early arthritis: US erosions and PD-positive synovitis have prognostic value to predict future radiographic damage.', 'To analyse the frequency and prognostic factors of radiographic progression in a series of Spanish patients with early rheumatoid arthritis (RA) after 1 yr of treatment with disease-modifying anti-rheumatic drugs (DMARDs). Sixty patients (47 females, 13 males) with RA with a disease duration shorter than 2 yr [mean (s.d.) duration 9.5+/-6.6 months] were treated with the same therapeutic protocol using gold salts as the first DMARD and methotrexate as a second option, and were followed up for 1 yr. Radiographic progression in the hands and feet (total radiographic Larsen score and the erosion joint count) was used as the outcome variable. Clinical, laboratory, immunogenetic and radiographic data were obtained at study entry. Disease activity and response to therapy were measured at 6 and 12 months. Erosive disease was found in 21.7% of patients at baseline and in 38.3% after 1 yr. Although a substantial reduction in disease activity was observed during the 1 yr follow-up [disease activity score (DAS28) 5.8+/-0.8 at entry and 3.9+/-1.3 at 12 months, P < 0.001], the Larsen score rose from 1.9+/-3.3 to 5.6+/-9.8 after 1 yr. In 26.6% of patients, a raised erosion joint count was observed after 1 yr. Radiographic progression in the total joint radiographic damage (increase in Larsen score of >or=2) was observed in 36.6%. In the multivariate analysis, baseline pain [visual analogue scale (VAS)] and the presence of two copies of the shared epitope were associated with radiographic progression in the erosion joint count. Disease duration before study entry, VAS pain and Larsen score at baseline were significant predictors of radiographic progression in total damage (Larsen score). Baseline radiographic damage had the highest positive predictive value for progression. Radiographic progression was observed in up to 36.6% of patients with early RA after 1 yr of DMARD therapy in spite of a significant reduction in disease activity. Baseline factors, such as VAS pain, disease duration until DMARD therapy, damage score at baseline and the presence of two copies of the shared epitope, were associated with radiographic progression.', "To compare intrarater and interrater reproducibility and sensitivity to change of 5 scoring methods for radiographic damage on hand radiographs in patients with rheumatoid arthritis (RA). Radiographs of 22 patients from Norway and France with average 2 years' disease duration at baseline and mean 30 months' followup were assessed by 2 readers according to Larsen, Larsen/Rau, Sharp, Sharp/van der Heijde, and Simple Erosion Narrowing Score (SENS) methods. Reproducibility at baseline and on progression was assessed using intraclass correlation coefficients (ICC) and Bland-Altman graphs. Sensitivity to change was compared across methods by computing the country-adjusted standardized response means (SRM) ratio. Intrarater reproducibility varied with the reader (ICC ranging from 0.90 to 0.97), with Larsen and Larsen/Rau ranking highest. Interrater reproducibility was highest with Sharp and Sharp/van der Heijde (ICC 0.76 to 0.93). Bland-Altman graphs showed a decrease of concordance in cases of more severe damage. Sensitivity to change was higher with Sharp and Sharp/van der Heijde modified for erosions (SRM ratio 1.44 and 1.70), than with Larsen/Rau and SENS. The differences between Sharp, Sharp/van der Heijde, and Larsen were less for joint space narrowing. There was a significant reader effect (p < 0.05) in all but the Sharp method. Expressed as percentage of the maximum score, the smallest detectable difference varied between 3.5% (Sharp/van der Heijde) and 14.2% (SENS erosion). All methods have high intraobserver and interobserver reliability. The interrater reproducibility decreases with disease severity. Recent modified methods perform best to detect changes, but the advantages of SENS seemed to be lost when applied on hand radiographs alone. Training the readers appears to be essential."]
78	200	78_ild_ra ild_lung_ra	['ild', 'ra ild', 'lung', 'ra', 'lung disease', 'hrct', 'interstitial', 'interstitial lung', 'pulmonary', 'ild ra', 'disease ild', 'patients ra', 'bronchiectasis', 'mortality', 'uip', 'chest', 'ild patients', 'patients ild', 'ra associated', 'ra patients']	['ild ra', 'ra ild', 'disease ild', 'ild patients', 'associated ild', 'lung disease', 'ild', 'disease ra', 'ra', 'patients ild']	['ra ild', 'lung disease', 'hrct', 'interstitial lung', 'pulmonary', 'ild ra', 'patients ra', 'bronchiectasis', 'uip', 'chest']	['lung', 'interstitial', 'interstitial lung', 'pulmonary', 'bronchiectasis', 'mortality', 'chest', 'rheumatoid', 'disease', 'associated']	['We aimed to investigate the prevalence, incidence and cause-specific mortality of RA-associated interstitial lung disease (RA-ILD) among older US patients with RA. We performed a nationwide cohort study using Medicare claims data (parts A, B and D for 2008-2017). RA was identified with a validated algorithm using RA diagnosis codes and DMARD prescription. RA-ILD was identified with a validated algorithm using ILD diagnosis codes by a rheumatologist/pulmonologist. RA-ILD was categorized as prevalent or incident relative to the initial RA observation (baseline/index date). We compared the total mortality of RA-ILD to RA without ILD using multivariable Cox regression, adjusting for baseline covariates. For cause-specific mortality, Fine and Gray subdistribution hazard ratios (sdHRs) were estimated to handle competing risks of alternative mortality causes. Among 509\xa0787 RA patients (mean age 72.6\u2009years, 76.2% female), 10\xa0306 (2.0%) had prevalent RA-ILD at baseline. After baseline, 13\xa0372 (2.6%) developed RA-ILD during 1\xa0873\xa0127 person-years of follow-up (median 3.0\u2009years/person). During follow-up, 38.7% of RA-ILD patients died compared with 20.7% of RA patients without ILD. After multivariable adjustment, RA-ILD had an HR of 1.66 (95% CI 1.60, 1.72) for total mortality. Accounting for competing risk of other causes of death, RA-ILD had an sdHR of 4.39 (95% CI 4.13, 4.67) for respiratory mortality and an sdHR of 1.56 (95% CI 1.43, 1.71) for cancer mortality compared with RA without ILD. RA-ILD was present or developed in nearly 5% of patients in this nationwide study of older patients with RA. Compared with RA without ILD, RA-ILD was associated with excess total, respiratory and cancer mortality that was not explained by measured factors.', 'Summarize recent evidence on the identification and management of rheumatoid arthritis-associated interstitial lung disease (RA-ILD). Clinical and subclinical interstitial lung disease (ILD) are frequent extra-articular manifestations of rheumatoid arthritis (RA). Better means of identifying and treating RA-ILD are needed to improve the prognosis, with a median survival of only 3-7 years after diagnosis. Several serum biomarkers are currently being evaluated for their ability to detect RA-ILD. Thorough evaluation and multidisciplinary discussion remains the gold standard for establishing the diagnosis of RA-ILD. Management is challenging with most RA disease-modifying antirheumatic drugs (DMARDs) linked to pneumonitis. Methotrexate is typically avoided in clinically significant ILD, although alternative therapies including leflunomide and biologic DMARDs also carry risks in RA-ILD. Antifibrotics appear to slow the progression of ILD, and a large phase II trial exclusively in RA-ILD is underway. In addition, smoking cessation, pulmonary rehabilitation, oxygen therapy, managing comorbidities, and lung transplantation evaluation are vital to improving patient outcomes in RA-ILD. With little high-quality evidence to guide the management of RA-ILD, multidisciplinary teams with expertise in RA-ILD are highly valuable for diagnosing and treating RA-ILD. Clinical and translational research in RA-ILD is needed to fill the many evidence gaps.', 'Rheumatoid arthritis (RA)-associated interstitial lung disease (ILD) is associated with significant morbidity and is a critical cause of mortality in patients with RA. Our aim was to evaluate predictive and prognostic factors for RA-ILD and to describe the therapeutic management of the condition from a large China cohort. This was a retrospective cohort study. We collected data of 1121 RA patients who underwent chest HRCT from 2008 to 2017. Patients without ILD at RA diagnosis were included in the analysis. The development and evolution of ILD in RA patients were followed up. Determinants of ILD development and progression were identified through multivariable logistic analysis. Cox hazards analysis was used to determine significant variables associated with survival. A total of 923 patients without ILD at RA diagnosis were identified and enrolled. Among them, 278 cases (30.12%) were diagnosed as ILD during follow-up. Logistic regression analysis showed that advanced age (> 60 years old) at RA onset (OR: 1.485), male (OR: 1.882), short duration of RA (0~5 years) (OR: 2.099), RF positive (OR: 1.728), elevated lactate dehydrogenase (LDH) (OR: 3.032), and no medication (OR: 1.833) were closely correlated to the development of RA-ILD. No correlation was found between ILD development and traditional DMARDs such as methotrexate and leflunomide. According to the follow-up data, 83 RA-ILD patients were identified as interstitial lung disease (ILD) progression, and 102 participants were stable. Logistic regression modeling demonstrated that DLCO% < 45% (OR: 3.025) and UIP possible pattern on HRCT (OR: 3.476) were independent risk factors for the ILD progression. No correlation was found between ILD progression and traditional DMARDs such as methotrexate and leflunomide. A total of 53 RA-ILD deaths occurred during follow-up. Cox hazards analysis revealed that advanced age (> 60 years old) at RA-ILD diagnosis (HR: 3.181) and extensive lung involvement on HRCT (HR: 2.401) were associated with worse survival. Treatment with cyclophosphamide (HR: 0.210) was associated with better survival. Advanced age, male, short duration of RA, RF positive, elevated LDH, and no medication are closely correlated with RA-ILD. No correlation was found between traditional DMARDs and ILD development. DLCO% < 45% and UIP possible pattern are predictive factors for ILD progression. No correlation was found between traditional DMARDs and ILD progression. Advanced age and extensive lung involvement on HRCT independently predict mortality; cyclophosphamide treatment helps to improve the prognosis of RA-ILD.Key Points• We designed this study to investigate the predictive and prognostic factors for RA-ILD and to explore the potential role of DMARDs in the evolution of RA-ILD from the development to progression and death.• Patients without ILD at RA diagnosis were enrolled and followed up retrospectively.• Our results showed that no correlation was found between traditional DMARDs and the development and progression of ILD, and regular treatment may improve the development of RA-ILD.• Our results revealed that clinical variables appeared predictive implications for the diagnosis of ILD and physiological and radiological variables appeared predictive implications for the prognosis of ILD, which can provide reference to rheumatologists and help to improve poor prognosis of RA-ILD.']
79	197	79_nsaid_nsaids_gi_cox	['nsaid', 'nsaids', 'gi', 'cox', 'celecoxib', 'gastrointestinal', 'rofecoxib', 'selective', 'cox inhibitors', 'inhibitors', 'aspirin', 'events', 'risk', 'drugs', 'ibuprofen', 'anti inflammatory', 'coxibs', 'nonselective', 'users', 'cyclooxygenase']	['drugs nsaids', 'nsaid therapy', 'nsaid use', 'nsaids', 'cox inhibitors', 'nsaid', 'nsaid users', 'selective nsaids', 'antiinflammatory drugs', 'traditional nsaids']	['nsaids', 'gi', 'celecoxib', 'rofecoxib', 'cox inhibitors', 'drugs', 'ibuprofen', 'coxibs', 'nonselective', 'cyclooxygenase']	['nsaids', 'celecoxib', 'gastrointestinal', 'rofecoxib', 'selective', 'inhibitors', 'aspirin', 'events', 'risk', 'drugs']	['Numerous studies using varying methodologies and outcome measures have examined the gastrointestinal risks of aspirin and nonaspirin nonsteroidal antiinflammatory drug (NSAID) use. Despite the large volume of literature, clarity regarding the key risk factors and their quantitative importance is lacking. We performed a comprehensive review of the literature to summarize the incidence of gastrointestinal injury in populations with varying risk characteristics using agents that inhibit both isoforms of cyclooxygenase and those that selectively inhibit only cyclooxygenase-2 (COX-2).Although risk estimates vary, the risk of serious gastrointestinal complications in NSAID users is approximately 2.5 to 4.5 times that of nonusers. The risk of NSAID-related gastrointestinal bleeding is augmented by concomitant low-dose aspirin and could approach double the risk of NSAID use alone. The preponderance of evidence shows that the risk of NSAID-related gastrointestinal bleeding is reduced approximately 50% with a coxib as compared with traditional NSAID. The relative risk of hospitalization resulting from upper gastrointestinal bleeding for patients treated with a nonselective NSAID was 4.4 (95% confidence interval [CI], 2.3-8.5) and 1.9 (95% CI, 1.0-3.5) when compared with celecoxib and rofecoxib, respectively. Aspirin increases the risk of NSAID-related gastrointestinal bleeding in patients taking COX-2 selective inhibitors, with odds ratios ranging from 5.8 to 7.7; however, it is unknown whether this risk is greater than the risk from aspirin alone. The risks from both traditional NSAIDs and COX-2 inhibitors are increased in the elderly, patients on anticoagulation, and patients with prior gastrointestinal events.Gastroprotective agents have been found to significantly reduce the risk for gastrointestinal injury in patients receiving NSAID therapy, especially those receiving concurrent low-dose cardioprotective doses of aspirin. Proton pump inhibitors (PPIs) and misoprostol both reduce the incidence of gastric and duodenal ulcers, as well as recurrence of ulcer complications in patients receiving NSAIDs. The relative risk for gastric ulcers ranged from 0.17 to 0.38, whereas for duodenal ulcers, the range was 0.11 to 0.28. Although misoprostol is slightly more effective in preventing gastric ulcers in these patients, PPIs are better tolerated. Although NSAIDs appear safe in \\low-risk\\" populations, our review suggests that the use of gastroprotective cotherapy should be considered in patients at higher risk of NSAID-related upper gastrointestinal bleeding."', 'Proton pump inhibitors (PPI) and misoprostol decrease the risk of development of nonsteroidal antiinflammatory drug induced gastric ulcers and aid healing of upper gastrointestinal (GI) ulcers. H2 receptor antagonists (H2RA) are less effective for this task, but are widely used by patients and physicians for the treatment of GI symptoms and duodenal ulcers. Sucralfate is a weaker agent that is sometimes used for prophylaxis or treatment of upper GI ulcers. We investigated the effect of GI drugs and selective and nonselective NSAID on the incidence of GI ulcer development in a cohort of patients immediately after the release of celecoxib and rofecoxib to investigate the effect of confounding by indication when effective GI agents and cyclooxygenase 2 (COX-2)-specific inhibitors are prescribed to a high risk population. During a 6 month period of observation 8547 NSAID users were evaluated by mailed questionnaire concerning NSAID drug use and ulcer development. In the first half of 1999, patients took 12,177 separate NSAID courses. GI therapy that followed the development of upper GI ulcers was excluded from analysis. Ulcer reports were confirmed by followup validation. GI drugs were used concomitantly in this population by 42% of patients using an NSAID. GI drugs were associated with an increased risk of ulcer. But this risk was confined to PPI (OR 4.1, 95% CI 2.95, 5.69), and not to other GI drugs. Overall, patients using nonselective NSAID compared to those taking COX-2-specific inhibitors had an increased risk of upper GI ulcers (OR 2.12, 95% CI 1.43, 3.34). Patients taking nonselective NSAID plus PPI were also at increased risk for upper GI ulcers compared to those taking nonselective NSAID alone (OR 5.09. 95% CI 3.88, 6.67). Similarly, the risk of upper GI ulcers was increased in the nonselective NSAID plus PPI group (OR 3.83, 95% CI 2.32, 6.31) compared to the COX-2 plus PPI group. PPI use, but not other GI drug use, is a marker for increased susceptibility to ulcers among NSAID users. This risk of upper GI ulcers is increased in PPI users regardless of which NSAID is used (nonselective or COX-2-specific inhibitor). Although COX-2 use is associated with greater risk factors for upper GI ulcers due to channeling bias, COX-2 users have significantly fewer ulcers than equivalent nonselective NSAID users regardless of concomitant PPI utilization.', 'Nonsteroidal anti-inflammatory drugs (NSAIDs), which include aspirin, are among the most frequently prescribed medications worldwide. The main factor limiting use of NSAIDs is concern about their gastrointestinal (GI) side effects. The purpose of this article is to review the incidence, pathophysiology, and risk factors of GI side effects associated with NSAID therapy. Upper GI symptoms, such as dyspepsia, occur in 15% to 60% of NSAID users, twice as often as in individuals not taking NSAIDs. The prevalence of gastric or duodenal ulcers in patients taking NSAIDs regularly is approximately 15% to 30%. The annual incidence of NSAID-related clinical upper GI events (complicated and symptomatic ulcers) is approximately 2.5% to 4.5%, with the annual incidence of serious complications (severe bleeding, perforation, and obstruction) about 1% to 1.5%. A history of ulcer or GI complications, advanced age, concomitant anticoagulation therapy or corticosteroid use, and high-dose or multiple NSAID therapy are associated with an increased risk of GI events during NSAID therapy. The cyclooxygenase (COX)-2 specific inhibitors (coxibs) have been developed in order to improve the GI safety and tolerability profile of therapy with NSAIDs. In numerous clinical trials, coxibs have been shown to have efficacy similar to that of nonselective NSAIDs, but are associated with significantly fewer endoscopic ulcers. In addition, 2 large outcome trials indicated that coxibs can also reduce the incidence of clinically important GI events.']
80	196	80_axspa_axial_nr axspa_nr	['axspa', 'axial', 'nr axspa', 'nr', 'spa', 'spondyloarthritis', 'axial spa', 'axial spondyloarthritis', 'asas', 'criteria', 'axspa patients', 'b27', 'non radiographic', 'hla b27', 'radiographic', 'spondyloarthritis axspa', 'referral', 'classification', 'diagnosis', 'ibp']	['nr axspa', 'axspa nr', 'spondyloarthritis nr', 'radiographic axspa', 'spondyloarthritis axspa', 'axial spondyloarthritis', 'axspa patients', 'patients axspa', 'diagnosis axspa', 'ankylosing spondylitis']	['nr axspa', 'axial spa', 'axial spondyloarthritis', 'axspa patients', 'non radiographic', 'hla b27', 'spondyloarthritis axspa', 'referral', 'diagnosis', 'ibp']	['axial', 'nr', 'spondyloarthritis', 'axial spondyloarthritis', 'criteria', 'radiographic', 'referral', 'classification', 'diagnosis', 'spondylitis']	['The objective of this study is to describe the clinical features of patients with axial spondyloarthritis (axial SpA) in the ChinaSpA registry. Patients with clinical diagnosis of ankylosing spondylitis (AS) or axial SpA were enrolled into the registry. Patients with a complete set of pelvis radiograph, pelvis MRI and HLA-B27 (Complete Set group, CS group) were further categorised based on classification criteria into AS, radiographic axial SpA (r-axSpA) and non-radiographic axial SpA (nr-axSpA). Early axial SpA was defined as symptom duration of less than three years. Descriptive statistics were used to describe clinical characteristics of enrolled patients. ANOVA analyses were used to compare patients in different groups. A total of 5270 patients were enrolled in the study, and 3223 patients had complete sets of pelvis radiographs, MRIs and HLA-B27 status. Among them, more than 80% patients met both the ASAS criteria for r-axSpA and the modified New York criteria for AS. Among those with early axial SpA, 92% of patients had sacroiliitis on pelvis radiograph, 3.8% had sacroiliitis only on pelvis MRI, and 3.8% were in the clinical arm without any sacroiliitis on imaging studies. Patients in nr-axSpA clinical arm had less diagnosis delay, lower inflammatory markers and ASDAS, compared topatients in the r-axSpA, nr-axSpA MRI arm. In the ChinaSpA registry, patients in nr-axSpA clinical arm had the shortest diagnostic delay, lower inflammatory markers and ASDAS, but no difference in extra-articular manifestation, compared to patients in the r-axSpA and nr-axSpA MRI arm.', "The categorization of axial spondyloarthritis (axSpA) into radiographic (r-axSpA) and non-radiographic (nr-axSpA) subtypes is important in clinical trials but may be of less value in clinical practice. This exploratory cross-sectional, multi-center study evaluated patients with axSpA under routine care at German clinical rheumatology sites (RHADAR real-world database), with a focus on imaging data used for diagnostic classifications. Our analyses included 371 patients with axSpA. The mean (standard deviation [SD]) age was 50.9 (14.0) years, disease duration was 16.4 (13.5) years, and 39.6% were female. Based on the rheumatologist's final assessment, almost half of patients had definite r-axSpA (n\u2009=\u2009179; 48.2%), 53 (14.3%) had suspected r-axSpA, 112 (30.2%) had non-radiographic-axSpA (nr-axSpA), and 27 (7.3%) had undefined axSpA. Patients assessed with definite or suspected r-axSpA were more likely to be treated with disease-modifying antirheumatic drugs (DMARDs) (62.0% and 64.2%, respectively) compared with nr-axSpA or undefined axSpA patients (37.5% and 48.1%, respectively). Almost all patients (348/371; 93.8%) had sacroiliac joint imaging data (radiographs or magnetic resonance imaging) documented in their charts, but only 216 (58.2%) had conventional radiographs required for formal diagnosis of r-axSpA by modified New York criteria. Follow-up radiographic imaging in nr-axSpA patients was uncommon (23/216 [25.0%]) but confirmed r-axSpA in 9/23 patients (39.1%). In conclusion, radiographs were available for slightly more than half of axSpA patients. Follow-up imaging was infrequent during rheumatology care in Germany but confirmed r-axSpA in ~\u200940% of patients originally considered to have nr-axSpA. The distinction between r-axSpA and nr-axSpA may be ill-defined in routine clinical practice.", "Comparison of ankylosing spondylitis (AS) with non-radiographic axial spondyloarthritis (nr-axSpA) classified with the recent ASsessment of spondyloArthritis International Society (ASAS) criteria. This study included 288 patients clinically diagnosed as having spondyloarthritis (SpA) where a satisfactory radiograph of sacroiliac (S-I) joints was available. The AS and the nr-axSpA groups were compared for the various SpA-related variables. Of 288 axSpA patients, there were 187 with AS. Of the remaining 101 patients without radiographic sacroiliitis, S-I joint magnetic resonance imaging (MRI) was available in 72; 54 of them showed active sacroiliitis thus classified as nr-axSpA according to the ASAS criteria. The remaining 18 patients with normal MRI and the other 29 patients without MRI of the S-I joints (total 47 patients), were classified as nr-axSpA using the 'clinical arm' of the ASAS criteria. On comparing the 187 AS with 101 patients in the nr-axSpA group, the AS group showed significantly more males, longer disease duration, more axial symptoms at disease onset, higher Bath Ankylosing Spondylitis Metrology Index and more syndesmophytes. Biologicals were offered significantly more often to the AS group but methotrexate as monotherapy or in combination with other disease-modifying anti-rheumatic drugs was offered more often in nr-axSpA group. There was no statistically significant difference between AS and nr-axSpA in other SpA parameters. The differences brought out between AS and nr-axSpA groups show that they may not be the same disease. A prospective long-term follow-up of large cohorts may help in clarifying if nr-axSpA is simply an early stage in the spectrum of SpA evolving into AS over time or is there inherent difference between them."]
81	190	81_rp_raynaud_raynaud phenomenon_phenomenon	['rp', 'raynaud', 'raynaud phenomenon', 'phenomenon', 'iloprost', 'digital', 'ssc', 'cold', 'phenomenon rp', 'primary rp', 'temperature', 'ssc rp', 'attacks', 'secondary', 'secondary rp', 'perfusion', 'blood flow', 'patients rp', 'ssc patients', 'primary']	['rp symptoms', 'raynaud phenomenon', 'primary raynaud', 'phenomenon rp', 'rp patients', 'rp', 'rp ssc', 'patients rp', 'raynaud condition', 'secondary raynaud']	['rp', 'raynaud', 'raynaud phenomenon', 'iloprost', 'cold', 'phenomenon rp', 'primary rp', 'temperature', 'ssc rp', 'perfusion']	['phenomenon', 'iloprost', 'digital', 'cold', 'temperature', 'attacks', 'secondary', 'perfusion', 'primary', 'systemic sclerosis']	["Raynaud's phenomenon (RP) is used to describe a symptom complex caused by digital vascular compromise. RP is a clinical diagnosis. The typically episodic nature of RP has resulted in a reliance upon patient self-report for diagnosis. The term 'primary RP' is generally applied when no underlying pathology can be demonstrated. Whilst 'primary RP' is currently considered a distinct disorder, there is evidence that the term may comprise several entities that include a functional vasospastic disorder, a physiologically appropriate thermoregulatory response, subclinical atherosclerosis and 'cold intolerance'. Optimal management may differ depending on cause. The term 'secondary RP' encompasses a broad range of rheumatological, haematological, endocrinological and vascular pathology. RP can range from relatively benign but intrusive vasospasm, to the progressive obliterative microangiopathy of systemic sclerosis (SSc), in which severe digital ischaemia can threaten tissue viability. SSc has formed the focus of much of the research into RP but, consistent with most medical symptom complexes, the aetiopathogenesis of RP varies greatly dependent on cause. Vasospasm within the digital macro- and microvasculature occurs in SSc, but digital ischaemia is further compounded by a progressive obliterative microangiopathy. Recent work exploring the patient experience of SSc-RP is challenging the 'episodic' paradigm of 'Raynaud's', with important implications for clinical trials utilising diary-based patient-reported outcome instruments for assessing Raynaud's symptoms. This review shall examine the causes, pathogenesis, clinical features, classification and management of RP. A practical approach to the evaluation and management of RP is outlined, highlighting important knowledge gaps and unmet research needs where applicable. Key Points • Raynaud's phenomenon is a symptom complex related to digital vascular compromise secondary to broad-ranging pathology. • Raynaud's phenomenon, as currently classified, likely encompasses a number of aetiopathogenic processes. • Raynaud's phenomenon causes significant disease-related morbidity in autoimmune rheumatic diseases such as systemic sclerosis.", 'Symptoms of Raynaud\'s phenomenon (RP) are common in fibromyalgia syndrome (FMS). We compared symptom characteristics and objective assessment of digital microvascular function using infrared thermography (and nailfold capillaroscopy where available) in patients with FMS (reporting RP symptoms) and primary RP. We retrospectively reviewed the outcome of microvascular imaging studies and RP symptom characteristics (captured using patient-completed questionnaire at the time of assessment) for patients with FMS (reporting RP symptoms) and patients with primary RP referred for thermographic assessment of RP symptoms over a 2-year period. Of 257 patients referred for thermographic assessment of RP symptoms between 2010 and 2012, we identified 85 patients with primary RP and 43 patients with FMS. There were no differences in RP symptom characteristics between FMS and primary RP (p\xa0>\xa00.05 for all comparisons). In contrast, patients with FMS had higher baseline temperature of the digits (32.1 vs. 29.0\xa0°C, p\xa0=\xa00.004), dorsum (31.9 vs. 30.2\xa0°C, p\xa0=\xa00.005) and thermal gradient (temperature of digits minus temperature of dorsum; +0.0 vs. -0.9\xa0°C, p\xa0=\xa00.03) compared with primary RP. Significant differences between groups persisted following local cold challenge. In primary RP, patient reporting \\blue\\" digits, bi-phasic and tri-phasic RP was associated with lower digital perfusion. In contrast, no associations between skin temperature and RP digital colour changes/phases were identified in FMS. Our findings suggest that symptoms of RP in FMS may have a different aetiology to those seen in primary RP. These findings have potential implications for both the classification of RP symptoms and the management of RP symptoms in the context of FMS. Digital colour changes reported by patients might reflect the degree of digital microvascular compromise in primary RP."', 'To examine how people define Raynaud\'s phenomenon (RP) based on their lived experiences and explore if differences exist depending on primary or secondary RP diagnosis. An international survey was sent to people with RP through health systems, foundations, and social media. Qualitative coding of responses to an open text question regarding one\'s own definition of RP was performed and themes were identified. The prevalence of themes among the sample and then comparisons between themes among people who self-reported primary versus secondary diagnosis of RP were performed. There were 1345 respondents from 45 countries (mean age 51.5 years, 93% female) who defined RP in their own words; 17% reported primary RP and 83% reported secondary RP (69% of secondary RP was scleroderma-related, n = 927). Over half defined their RP by describing the body parts affected, color changes, pain, and triggers or situations in which an episode occurs. Patients with primary RP more frequently defined RP in terms of its impact on function/quality of life and pain compared to those with secondary RP (34.5% versus 25.3%, respectively, p=0.004; 54.0% versus 46.8%, p=0.05). Patients with secondary RP more frequently included specific body parts, color change, the management of attacks, and other digital vascular complications in their definition of RP. We have identified differences in how people with primary and secondary RP define RP, in terms of how they feel and function. Our findings have implications for the domains of outcome measures for assessing RP within different patient populations. Key Points • Pain is more often mentioned in primary RP and color change in secondary RP. • Over 25% of patients included reduced the quality of life as part of their RP definition. • The concept of \\attack\\" is used to define RP by only 2% of patients."']
82	190	82_rheumatology_training_rheumatologists_der	['rheumatology', 'training', 'rheumatologists', 'der', 'und', 'die', 'workforce', 'burnout', 'career', 'care', 'teaching', 'trainees', 'medical', 'education', 'für', 'rheumatologie', 'im', 'survey', 'mentoring', 'practice']	['rheumatology training', 'training rheumatology', 'rheumatologische', 'rheumatologischen', 'rheumatologists', 'rheumatologie', 'rheumatologist', 'rheumatology workforce', 'number rheumatologists', 'rheumatology']	['rheumatology', 'training', 'rheumatologists', 'workforce', 'burnout', 'career', 'medical', 'rheumatologie', 'survey', 'mentoring']	['rheumatology', 'training', 'rheumatologists', 'der', 'und', 'die', 'workforce', 'burnout', 'career', 'care']	['The work environment for rheumatologists has significantly changed over the last years. The healthcare of patients with rheumatic diseases is at risk due to the age structure of specialized rheumatologists in middle Germany and the limited availability of training positions for rheumatologists. In this context, it is important to have detailed information on the resident physicians in rheumatology concerning their own visions regarding their future professional career. A\xa0questionnaire was sent to resident physicians in 25\xa0rheumatology training hospitals in the middle of Germany (Saxony, Saxony-Anhalt and Thuringia). The questionnaire was completed and returned by 27 participants (17\xa0women and 10\xa0men). Most of the participants (60%) aimed to qualify as a\xa0specialist in internal medicine followed by a\xa0specialization in rheumatology (altogether training for a minimum of 8\xa0years). After finishing training 44% would prefer to work in an outpatient setting while 30% planned to work in a\xa0combined outpatient and clinical setting. Of the participants 48% would prefer to work as part-time rheumatologists and 74% (women 94% and men 40%) were interested in employment in an outpatient medical healthcare center. The compatibility of family and work as well as the work-life balance was considered to be highly relevant for the future professional life. Less than half of the participants intended to work exclusively in an outpatient setting after completing the training in rheumatology. In addition, the participants preferred a\xa0part-time employment with compatibility of professional and private life. Consequently, alternative models of employment should be created in rheumatology to be attractive for future physicians. On the other hand, the study revealed that the independent rheumatological practice has a\xa0lower priority for the young rheumatologists taking part in this survey. HINTERGRUND UND FRAGESTELLUNG: Die Tätigkeitsfelder für internistische Rheumatologen und Rheumatologinnen haben sich in den letzten Jahren verändert. Die Altersstruktur der fachärztlichen Kolleginnen und Kollegen sowie limitierte Ausbildungsplätze lassen für die Zukunft Engpässe in der rheumatologischen Versorgung in Mitteldeutschland befürchten. Daher scheint es relevant, im Detail zu wissen, wie sich Rheumatologinnen und Rheumatologen in Ausbildung ihren zukünftigen Arbeitsplatz vorstellen. Es wurde eine Befragung der Weiterbildungsassistenten an den 25\xa0Weiterbildungsstätten in Mitteldeutschland (Sachsen, Sachsen-Anhalt und Thüringen) initiiert. Fragebögen von 27\xa0Teilnehmern (17\xa0Frauen und 10\xa0Männer) standen für die Analyse zur Verfügung. Es strebten 60\u202f% der Befragten den Facharzt für Innere Medizin (gesamte Innere Medizin) sowie den Facharzt für Innere Medizin und Rheumatologie (Mindestweiterbildungszeit 8\xa0Jahre) an. Nach Abschluss der Weiterbildung favorisieren 44\u202f% eine ambulante Tätigkeit sowie 30\u202f% eine klinische und ambulante Tätigkeit; 48\u202f% der Teilnehmer möchten in Teilzeit als Rheumatologe arbeiten; 74\u202f% der Weiterbildungsassistenten (Frauen 94\u202f% und Männer 40\u202f%) können sich eine Tätigkeit in einem Medizinischen Versorgungszentrum vorstellen. Sowohl die Vereinbarkeit von Familie und Beruf als auch die Work-Life-Balance werden als sehr relevant für das künftige Berufsleben angegeben. Nach Abschluss der Weiterbildung zum Facharzt für Innere Medizin und Rheumatologie wird von weniger als der Hälfte der Befragten eine ausschließlich ambulante Tätigkeit angestrebt, wobei die Tätigkeit in Teilzeit durchgeführt werden soll und mit der Familie als auch der Work-Life-Balance zu verbinden sein soll. In diesem Zusammenhang sollten entsprechende Arbeitsplatzangebote geschaffen werden, um das Fachgebiet der Rheumatologie für den Nachwuchs attraktiv zu gestalten. Die Ergebnisse zeigen auch, dass für die Befragten die Tätigkeit in einer eigenverantwortlich geführten Einzelpraxis nur eine geringe Priorität hat.', 'Data on the training and continuing education situation of residents in the field of internal medicine and rheumatology are not available for Germany. For this reason, the Commission for Education and Training of the German Society of Rheumatology (DGRh) initiated the BEWUSST survey on the working, training and research conditions of residents in rheumatology. A total of 102 questions on the topics of working conditions in everyday professional life, continuing medical education and training, compatibility of career and family, compatibility of work and research, perspectives as a\xa0rheumatologist and practical activities were included in an online questionnaire. A\xa0total of 102\xa0participants took part in the survey. Of the respondents 48.1% were satisfied with their professional situation, 40.2% of the participants were supervised by a\xa0specialist mentor and 54.9% were working as scientists during their work as a\xa0physician.\xa0A compatibility of family and career was possible for 34.7%. After completion of the residency 52.9% of the respondents aspired to a\xa0combined clinical and outpatient activity. Half of the trainee rheumatologists are satisfied with their professional activities, although mentoring of the assistants in training should be further improved. With respect to the desired combined clinical and outpatient activity, the existing options should be expanded or new professional fields of activity should be established, so that the specialty remains attractive for the upcoming generations. HINTERGRUND: Daten zur Aus- und Weiterbildungssituation von Assistenzärzt:innen des Fachgebietes Innere Medizin und Rheumatologie liegen für das Bundesgebiet nicht vor. Aus diesem Grund initiierte die Kommission Fort- und Weiterbildung der Deutschen Gesellschaft für Rheumatologie (DGRh) eine Umfrage zu den Arbeits‑, Weiterbildungs- und Forschungsbedingungen von Assistenzärztinnen und -ärzten in der rheumatologischen Weiterbildung. Es wurden 102\xa0Fragen zu den Themenkomplexen Arbeitsbedingungen im Berufsalltag, ärztliche Fort- und Weiterbildung, Vereinbarkeit von Beruf und Familie, Vereinbarkeit von Arbeit und Forschung, Perspektive als Rheumatolog:in und praktische Tätigkeiten über einen Online-Fragebogen gestellt. Insgesamt haben sich 102\xa0Teilnehmer:innen an der Umfrage beteiligt; 48,1\u202f% der Befragten waren mit der beruflichen Situation zufrieden, 40,2\u202f% der Teilnehmer:innen wurden durch eine/n fachärztliche/n Mentor:in betreut, und 54,9\u202f% der Teilnehmer:innen sind wissenschaftlich tätig. Eine Vereinbarkeit von Familie und Beruf war für 34,7\u202f% möglich. Nach Abschluss der Facharztausbildung strebten 52,9\u202f% der Befragten eine kombinierte klinische und ambulante Tätigkeit an. Die Hälfte der angehenden Rheumatolog:innen ist mit der beruflichen Tätigkeit zufrieden, wobei das Mentoring der Weiterbildungsassistent:innen eine weitere Verbesserung erfahren sollte. Hinsichtlich der gewünschten kombinierten klinischen und ambulanten Tätigkeit sollten die vorhandenen Optionen ausgebaut bzw. neue berufliche Tätigkeitsfelder etabliert werden, damit das Fachgebiet für den Nachwuchs attraktiv bleibt.', 'Data on the training and continuing education situation of residents in the field of internal medicine and rheumatology are not available for Germany. For this reason, the Commission for Education and Training of the German Society of Rheumatology (DGRh) initiated the BEWUSST survey on the working, training and research conditions of residents in rheumatology. A total of 102 questions on the topics of working conditions in everyday professional life, continuing medical education and training, compatibility of career and family, compatibility of work and research, perspectives as a\xa0rheumatologist and practical activities were included in an online questionnaire. A\xa0total of 102\xa0participants took part in the survey. Of the respondents 48.1% were satisfied with their professional situation, 40.2% of the participants were supervised by a\xa0specialist mentor and 54.9% were working as scientists during their work as a\xa0physician.\xa0A compatibility of family and career was possible for 34.7%. After completion of the residency 52.9% of the respondents aspired to a\xa0combined clinical and outpatient activity. Half of the trainee rheumatologists are satisfied with their professional activities, although mentoring of the assistants in training should be further improved. With respect to the desired combined clinical and outpatient activity, the existing options should be expanded or new professional fields of activity should be established, so that the specialty remains attractive for the upcoming generations. HINTERGRUND: Daten zur Aus- und Weiterbildungssituation von Assistenzärzt:innen des Fachgebietes Innere Medizin und Rheumatologie liegen für das Bundesgebiet nicht vor. Aus diesem Grund initiierte die Kommission Fort- und Weiterbildung der Deutschen Gesellschaft für Rheumatologie (DGRh) eine Umfrage zu den Arbeits‑, Weiterbildungs- und Forschungsbedingungen von Assistenzärztinnen und -ärzten in der rheumatologischen Weiterbildung. Es wurden 102\xa0Fragen zu den Themenkomplexen Arbeitsbedingungen im Berufsalltag, ärztliche Fort- und Weiterbildung, Vereinbarkeit von Beruf und Familie, Vereinbarkeit von Arbeit und Forschung, Perspektive als Rheumatolog:in und praktische Tätigkeiten über einen Online-Fragebogen gestellt. Insgesamt haben sich 102\xa0Teilnehmer:innen an der Umfrage beteiligt; 48,1\u202f% der Befragten waren mit der beruflichen Situation zufrieden, 40,2\u202f% der Teilnehmer:innen wurden durch eine/n fachärztliche/n Mentor:in betreut, und 54,9\u202f% der Teilnehmer:innen sind wissenschaftlich tätig. Eine Vereinbarkeit von Familie und Beruf war für 34,7\u202f% möglich. Nach Abschluss der Facharztausbildung strebten 52,9\u202f% der Befragten eine kombinierte klinische und ambulante Tätigkeit an. Die Hälfte der angehenden Rheumatolog:innen ist mit der beruflichen Tätigkeit zufrieden, wobei das Mentoring der Weiterbildungsassistent:innen eine weitere Verbesserung erfahren sollte. Hinsichtlich der gewünschten kombinierten klinischen und ambulanten Tätigkeit sollten die vorhandenen Optionen ausgebaut bzw. neue berufliche Tätigkeitsfelder etabliert werden, damit das Fachgebiet für den Nachwuchs attraktiv bleibt.']
83	179	83_ssc_git_gi_gastrointestinal	['ssc', 'git', 'gi', 'gastrointestinal', 'ssc patients', 'esophageal', 'reflux', 'ucla', 'tract', 'systemic sclerosis', 'sibo', 'sclerosis', 'symptoms', 'gerd', 'oesophageal', 'sclerosis ssc', 'patients ssc', 'gastrointestinal tract', 'gi symptoms', 'dysmotility']	['ssc gi', 'ssc gastrointestinal', 'symptoms ssc', 'scleroderma clinical', 'ssc patients', 'patients ssc', 'scleroderma', 'ssc', 'ssc associated', 'gi disease']	['ssc', 'git', 'ssc patients', 'reflux', 'gerd', 'oesophageal', 'sclerosis ssc', 'patients ssc', 'gi symptoms', 'dysmotility']	['gastrointestinal', 'esophageal', 'reflux', 'tract', 'systemic sclerosis', 'sclerosis', 'symptoms', 'oesophageal', 'gastrointestinal tract', 'dysmotility']	['Systemic sclerosis (SSc)-associated gastrointestinal (GI) complications are attributed to a variety of factors, including diet, microbiota dysbiosis, or GI transit abnormalities. Our objective was to examine the contribution of abnormal GI transit to SSc Medsger GI severity scores and/or University of California Los Angeles Scleroderma Clinical Trial Consortium Gastrointestinal Tract (UCLA GIT) 2.0 symptoms. Patients with SSc and GI symptoms (n\u2009=\u200971) and healthy controls (n\u2009=\u200918) underwent whole gut transit (WGT) scintigraphy to assess transit from the esophagus to the colon. The presence of delayed transit and percent emptying in each GI region were measured. We compared the WGT measurements between categories of the Medsger GI severity score (0-4) and across UCLA GIT 2.0 domains and total score (0-3). A total of 88% of patients had >1 abnormal region of the gut on WGT scintigraphy. All patients requiring total parenteral nutrition had delayed small bowel transit, compared to only approximately 11% of patients in other Medsger GI severity groups (P\u2009≤\u20090.01). Severe colonic transit delays were more likely in patients with Medsger GI scores of 3 (pseudo-obstruction and/or malabsorption) compared to other Medsger GI groups (P\u2009=\u20090.02). Seventy-percent of these patients had ≤30% colonic emptying at 72 hours. Modest associations were noted between gastroesophageal reflux disease symptoms and delayed esophageal (r\u2009=\u2009-0.31, P\u2009=\u20090.05) and gastric emptying (r\u2009=\u2009-0.32, P\u2009=\u20090.05). These data are important in providing evidence that SSc bowel disease affects transit of GI content and that delay in transit accounts in part for both bowel symptoms and Medsger GI severity. Prospective studies examining the benefit of early therapeutic intervention targeting GI transit abnormalities in patients at high risk for severe GI complications are needed.', 'To study esophageal high resolution manometry (HRM) in systemic sclerosis (SSc) patients and the correlation of findings to The University of California, Los Angeles Scleroderma Clinical Trials Consortium gastrointestinal tract 2.0 (UCLA SCTC_GIT 2.0). Forty SSc patients were administered to the UCLA SCTC GIT 2.0. Patients underwent HRM study (Solar GI MMS). HRM data were compared with 15 healthy volunteers. Forty patients with mean age 46 ± 7 years and disease duration 9.3 ± 7 years reported upper (85.7%), lower GI symptoms (75%), while 5% reported no symptoms. Mean ± SD scores of UCLA SCTC_GIT 2.0 items were as follows: reflux 1.2 ± 0.8, distention 1.6 ± 1.2, fecal soiling 0.3 ± 0.9, diarrhea 0.8 ± 1, social 1 ± 1, emotional 1 ± 1.1, constipation 0.5 ± 0.9, and total GIT score 0.9 ± 0.6. Lower esophageal sphincter (LES) pressure and distal esophageal amplitude were significantly lower in SSc patients than controls. Main manometric findings were decreased LES resting pressure (40%) and aperistalsis (40%). Regression analyses showed distal esophageal amplitude and LES resting pressure negatively correlated with reflux score (r = -0.64; p = 0.001 and r = -0.46; p = 0.019, respectively), and total GIT score (r = -0.54; p = 0.007 and r = -0.42; p = 0.03, respectively). LES resting pressure had negative correlations with diarrhea score (r = -0.062; p = 0.002). Decreased distal esophageal amplitude encountered as hypoperistalsis or even aperistalsis was associated with increased reflux and GIT scores (negatively correlated) UCLA SCTC_GIT 2.0 questionnaires. The GIT2.0 is easy to use and can serve as an indicator that further testing of the GI tract, including the esophagus, is indicated.', 'The University of California Los Angeles Scleroderma Clinical Trials Consortium Gastrointestinal Tract 2.0 (GIT 2.0) instrument is a self-report tool measuring gastrointestinal (GI) quality of life in patients with systemic sclerosis (SSc). Scarce data are available on the correlation between patient-reported GI symptoms and motility dysfunction as assessed by esophageal transit scintigraphy (ETS). We evaluated the GIT 2.0 reflux scale in patients with SSc admitted to our clinic and undergoing ETS, and correlated their findings. Thirty-one patients with SSc undergoing ETS were included. Twenty-seven were female, and 9 had diffuse cutaneous SSc. Twenty-six of 31 (84%) patients had a delayed transit and an abnormal esophageal emptying activity (EA); they also had a higher GIT 2.0 reflux score (P = 0.04). Mean EA percentage was higher in patients with none to mild GIT 2.0 reflux score (81.1 [SD 11.5]) than in those with moderate (55.7 [SD 17.8], P = 0.003) and severe to very severe scores (55.8 [SD 19.7], P = 0.002). The percentage of esophageal EA negatively correlated with the GIT 2.0 reflux score (r = -0.68, P < 0.0001), but it did not correlate with the other GIT 2.0 scales and the total GIT 2.0 score. SSc patients with impaired ETS findings have a higher GIT 2.0 reflux score. The GIT 2.0 is a complementary tool for objective measurement of esophageal involvement that can be easily administered in day-to-day clinical assessment.']
84	175	84_cts_tunnel_carpal tunnel_carpal	['cts', 'tunnel', 'carpal tunnel', 'carpal', 'nerve', 'tunnel syndrome', 'median nerve', 'syndrome cts', 'csa', 'median', 'conduction', 'nerve conduction', 'syndrome', 'wrist', 'sensory', 'patients cts', 'sectional area', 'ulnar', 'hands', 'ncs']	['diagnosis cts', 'cts patients', 'cts', 'patients cts', 'electrodiagnostic', 'csa', 'carpal tunnel', 'nerve conduction', 'syndrome cts', 'idiopathic cts']	['cts', 'carpal tunnel', 'tunnel syndrome', 'median nerve', 'syndrome cts', 'csa', 'nerve conduction', 'patients cts', 'ulnar', 'ncs']	['tunnel', 'carpal tunnel', 'carpal', 'nerve', 'median nerve', 'median', 'conduction', 'syndrome', 'wrist', 'sensory']	['Carpal tunnel syndrome (CTS) is the most common form of peripheral entrapment neuropathy. The use of sonography for investigation and diagnosis of musculoskeletal conditions has been rapidly increasing over the past few decades. The purpose of this study was to determine whether sonography can be an alternative method to nerve conduction study (NCS) in the diagnosis of CTS. Individuals with electrodiagnostically proven CTS and healthy control subjects were enrolled prospectively. Median nerve cross-sectional area (CSA) and flattening ratio (FR) at three different levels, proximal to tunnel inlet, at tunnel inlet and tunnel outlet, and flexor retinaculum thickness, were measured. Then, comparisons between ultrasonography and NCS were made. We assessed 180 wrists, of which 120 were electrophysiologically confirmed as CTS diseased hands and 60 nondiseased hands in 90 patients (83 women and seven men). The mean median nerve CSA at the tunnel inlet was 13.31\xa0±\xa03.23\xa0mm(2) in CTS diseased hands and 8.57\xa0±\xa00.82\xa0mm(2) in nondiseased hands. Post hoc comparisons between the diseased and nondiseased hands demonstrated that the CSA at various levels of the median nerve were significantly greater in the CTS diseased hands than the nondiseased hands (P\xa0=\xa00.001). CSA at the tunnel inlet with a threshold of 9.15\xa0mm(2) gave the best diagnostic accuracy with a sensitivity and specificity of 99.2% and 88.3%, respectively. The difference in cross-sectional area of the median nerve in mild, moderate and severe CTS was statistically significant. Ultrasonographic measurement of the CSA of the median nerve at the carpal tunnel inlet is useful in diagnosing and grading CTS.', "Although nerve conduction study (NCS) is the method most frequently used in daily clinical practice to confirm clinical diagnosis of Carpal tunnel syndrome (CTS), ultrasonographic (US) measurement of the median nerve cross-sectional area is both sensitive and specific for the diagnosis of CTS. Moreover, an algorithm evaluating CTS severity based on CSA of median nerve was suggested. This study is aimed to investigate the clinical usefulness of this algorithm in assessing CTS severity. The patients underwent a full clinical examination, including Tinel and Phalen test, and questioned about symptoms and the secondary causes of CTS. All of the patients refilled a Turkish version Levine Boston Carpal tunnel syndrome questionnaire (BQ) and the visual analog scale for pain (VAS 0-100 mm) A MyLab 70 US system (Esaote Biomedica, Genoa, Italy) equipped with a broadband 6-18 MHz linear transducer was used for US examination. The cross-sectional area of the median nerve was measured at the proximal inlet of the carpal tunnel (US cut-off points that discriminate between different grades of CTS severity as 10.0-13.0 mm(2) for mild symptoms, 13.0-15.0 mm(2) moderate symptoms and >15.0 mm(2) for severe patients). Nerve conduction studies were carried out, and severity of electrophysiological CTS impairment was reported as normal, mild, moderate, severe and extreme. The agreement between NCS and US in showing CTS severity (normal, mild, moderate and severe) was calculated with Cohen's kappa coefficient. Ninety-nine wrists of 54 patients (male/female: 4/50) were included in the study. Mean ages of patients were (+/-SD) 43.3 +/- 11 years. Forty-nine patients had idiopathic CTS, whereas five had secondary CTS (4 had diabetes mellitus and 1 had hypothyroidism). Symptoms were bilateral in 45 patients (83.3%). There were statistical differences between the groups according to electrophysiologic severity scale in terms of age (P < 0.001), body-mass index (P = 0.034), VAS (P = 0.014), Boston symptom severity (P = 0.013) and CSA of median nerve (P < 0.001). The identification of CTS severity showed substantial agreement (Cohen's kappa coefficient = 0.619) between the US and NCS. Also the four groups based on US CTS severity classification were significantly different in VAS (P = 0.017) and Boston symptom severity (P = 0.021). The median nerve swelling detected by calculation of the CSA reflects in itself the degree of nerve damage as expressed by the clinical picture. In addition to CTS diagnosis, sonographic measurement of CSA could also give additional information about severity of median nerve involvement. Using of US may cost-effectively reduce the number of NCS in patients with suspected CTS.", 'To comparatively assess the sonographic spectrum of carpal tunnel syndrome (CTS) in patients with rheumatoid arthritis (RA) and in patients with idiopathic CTS. Fifty-seven RA patients and 25 idiopathic CTS patients were consecutively enrolled. The diagnosis of CTS in RA patients was made according to clinical history and examination. The following sonographic findings were assessed at carpal tunnel level: median nerve cross-sectional area (CSA) at the carpal tunnel proximal inlet, finger flexor tendons tenosynovitis, radio-carpal synovitis and intraneural power Doppler (PD) signal. CTS was diagnosed in 15/57 RA patients (26.3%). Twenty-three RA wrists with CTS, 84 RA wrists without CTS and 34 idiopathic CTS wrists were evaluated. The average CSA of the median nerve was higher in idiopathic CTS than in RA wrists with CTS (17.7\xa0mm2 vs 10.6\xa0mm2, p\u2009<\u20090.01). A higher rate of inflammation of synovial structures (flexor tendons sheath and/or radio-carpal joint) was found in RA wrists with CTS compared with those without CTS (p\u2009=\u20090.04) and idiopathic CTS (p\u2009=\u20090.02). Intraneural PD signal was more common in CTS (in both RA and idiopathic CTS) wrists compared with wrists without CTS (p\u2009<\u20090.01). The sonographic spectrum of CTS in RA patients is characterized by an inflammatory pattern, defined by the presence of finger flexor tendons tenosynovitis and/or radio-carpal joint synovitis. Conversely, a marked median nerve swelling is the dominant feature in idiopathic CTS. Intraneural PD signal is a frequent finding in both conditions. Key Points • Carpal tunnel syndrome (CTS) associated with rheumatoid arthritis (RA) and idiopathic CTS have distinct ultrasound patterns. • The most characteristic sonographic features of CTS in RA patients are those indicative of synovial tissue inflammation at carpal tunnel level. Conversely, marked median nerve swelling is the dominant finding in idiopathic CTS. • Intraneural power Doppler signal is a frequent finding in both conditions. • In patients with CTS, differently from electrophysiology, US can provide clues prompting a rheumatology referral in case of prominent inflammatory findings at carpal tunnel level.']
85	172	85_rea_reactive arthritis_chlamydia_trachomatis	['rea', 'reactive arthritis', 'chlamydia', 'trachomatis', 'reactive', 'arthritis rea', 'b27', 'infection', 'arthritis', 'hla b27', 'salmonella', 'yersinia', 'campylobacter', 'bacterial', 'chlamydia trachomatis', 'chlamydial', 'bacteria', 'hla', 'patients rea', 'shigella']	['arthritis rea', 'reactive arthritis', 'rea', 'incidence rea', 'acute rea', 'associated rea', 'rea patients', 'arthritis', 'patients rea', 'b27 rea']	['reactive arthritis', 'arthritis rea', 'infection', 'arthritis', 'hla b27', 'salmonella', 'yersinia', 'campylobacter', 'chlamydia trachomatis', 'shigella']	['chlamydia', 'trachomatis', 'reactive', 'infection', 'arthritis', 'salmonella', 'yersinia', 'campylobacter', 'bacterial', 'chlamydial']	["Reactive arthritis (ReA) triggered by Chlamydia trachomatis or enteric bacteria such as yersinia, salmonella, Campylobacter jejuni, or shigella is an important differential diagnosis in patients presenting with the clinical picture of an undifferentiated oligoarthritis (UOA). This study was undertaken to evaluate the best diagnostic approach. 52 patients with ReA, defined by arthritis and a symptomatic preceding infection of the gut or the urogenital tract, and 74 patients with possible ReA, defined by oligoarthritis without a preceding symptomatic infection and after exclusion of other diagnoses (UOA), were studied. The following diagnostic tests were applied for the identification of the triggering bacterium: for yersinia induced ReA-stool culture, enzyme immunoassay (EIA), and Widal's agglutination test for detection of antibodies to yersinia; for salmonella or campylobacter induced ReA-stool culture, EIA for the detection of antibodies to salmonella and Campylobacter jejuni; for infections with shigella-stool culture; for infections with Chlamydia trachomatis-culture of the urogenital tract, microimmunofluorescence and immunoperoxidase assay for the detection of antibodies to Chlamydia trachomatis. A causative pathogen was identified in 29/52 (56%) of all patients with ReA. In 17 (52%) of the patients with enteric ReA one of the enteric bacteria was identified: salmonella in 11/33 (33%) and yersinia in 6/33 (18%). Chlamydia trachomatis was the causative pathogen in 12/19 (63%) of the patients with urogenic ReA. In patients with the clinical picture of UOA a specific triggering bacterium was also identified in 35/74 (47%) patients: yersinia in 14/74 (19%), salmonella in 9/74 (12%), and Chlamydia trachomatis in 12/74 (16%). Chlamydia trachomatis, yersinia, and salmonella can be identified as the causative pathogen in about 50% of patients with probable or possible ReA if the appropriate tests are used.", 'Reactive arthritis (ReA) can be defined as the development of sterile inflammatory arthritis as a sequel to remote infection, often in the gastrointestinal or urogenital tract. Although no generally agreed-upon diagnostic criteria exist, the diagnosis is mainly clinical, and based on acute oligoarticular arthritis of larger joints developing within 2-4 weeks of the preceding infection. According to population-based studies, the annual incidence of ReA is 0.6-27/100,000. In addition to the typical clinical picture, the diagnosis of ReA relies on the diagnosis of the triggering infection. Human leucocyte antigen (HLA)-B27 should not be used as a diagnostic tool for a diagnosis of acute ReA. In the case of established ReA, prolonged treatment of Chlamydia-induced ReA may be of benefit, not only in the case of acute ReA but also in those with chronic ReA or spondylarthropathy with evidence of persisting chlamydia antigens in the body. In other forms of ReA, there is no confirmed evidence in favour of antibiotic therapy to shorten the duration of acute arthritis. The outcome and prognosis of ReA are best known for enteric ReA, whereas studies dealing with the long-term outcome of ReA attributable to Chlamydia trachomatis are lacking.', 'To study the incidence and clinical picture of Campylobacter-associated reactive arthritis (ReA) and other reactive musculoskeletal symptoms in the population. A questionnaire on enteric and extraintestinal, including specifically musculoskeletal, symptoms was sent to 870 consecutive patients with Campylobacter-positive stool culture and 1440 matched controls. Analysis of self-reported musculoskeletal symptoms with clinical examination was performed. Forty-five of the patients (7%) had ReA and eight (1%) had reactive tendinitis, enthesopathy or bursitis. No child had ReA. The arthritis was oligo- or polyarticular, and, in most cases, mild. HLA-B27 was positive in 14% of ReA patients. Of the 45 ReA patients, 37 had C. jejuni and 8 had C. coli infection. No controls had ReA. ReA is common following Campylobacter infection, with an annual incidence of 4.3 per 100000. At the population level, acute ReA is mild, more frequent in adults, and not associated with HLA-B27. Besides C. jejuni, C. coli can trigger ReA.']
86	171	86_cyc_ssc_fvc_mmf	['cyc', 'ssc', 'fvc', 'mmf', 'lung', 'mrss', 'ild', 'skin', 'ssc ild', 'rtx', 'dlco', 'capacity', 'systemic sclerosis', 'sclerosis', 'cyclophosphamide', 'skin score', 'months', 'vital capacity', 'forced', 'forced vital']	['mycophenolate mofetil', 'mycophenolate', 'ssc ild', 'mmf', 'lung disease', 'ssc patients', 'scleroderma', 'patients ssc', 'cyclophosphamide cyc', 'mofetil mmf']	['cyc', 'fvc', 'mmf', 'lung', 'ssc ild', 'rtx', 'dlco', 'systemic sclerosis', 'cyclophosphamide', 'skin score']	['lung', 'skin', 'capacity', 'systemic sclerosis', 'sclerosis', 'cyclophosphamide', 'months', 'vital capacity', 'vital', 'placebo']	['Interstitial lung disease (ILD) is the primary cause of death in patients with systemic sclerosis (SSc). It is thought that chronic inflammation is a key component in SSc-ILD. Treatment, such as cyclophosphamide (CYC), targets this inflammation. We hypothesized that treatment with CYC might be more effective in the inflammatory phase. Therefore, we analyzed whether the extent of inflammation, as assessed by the proportion of ground glass compared to fibrosis, SSc disease duration, the extent of ILD, or baseline diffusion capacity of the lungs (DLCO) <\u200960%, modifies the effect of intravenous CYC pulse therapy (750\xa0mg/m2) on pulmonary function (as measured by FVC, DLCO) in SSc-ILD patients, after 12, 24, and 36\xa0months. Consecutive patients with SSc-ILD receiving CYC pulses between 2003 and 2015 were included. Pulmonary function tests were performed at 0, 6, 12, 24, and 36\xa0months. There were 75 patients included. Forced vital capacity (FVC) (86% of predicted) and DLCO (42% of predicted) were stable after 12, 24 and 36\xa0months of follow-up (p\u2009>\u20090.05). Forty-four patients completed 12 cycles of CYC. For the extent of ILD, proportion of ground glass compared to fibrosis, SSc disease duration, and baseline DLCO, there were no differences (all p\u2009>\u20090.05) in the course of FVC and DLCO. Treatment with CYC followed by maintenance therapy stabilizes pulmonary function in patients with SSc-ILD over a 3-year period. The extent of ILD, proportion of ground glass, SSc disease duration, and baseline DLCO <\u200960% did not influence the effect of CYC on pulmonary function.', "The efficacy and safety of mycophenolate mofetil (MMF) has been studied in patients with systemic sclerosis (SSc)-related interstitial lung disease (ILD) with moderate-severe impairment. There is no study on its use in patients with mildly impaired lung function. The objective of this study is to determine the efficacy and safety of MMF for treating mild SSc-ILD (forced vital capacity (FVC)\u2009≥\u200970% predicted). This was a double-blind, randomized, placebo-controlled pilot trial. The subjects with SSc-ILD with FVC\u2009≥\u200970% were randomized to receive either MMF (2\xa0g/day) or placebo for 6\xa0months. FVC, diffusing capacity of lungs for carbon monoxide (DLCO), modified Rodnan skin score (mRSS), Short Form-36 (SF36v2), Mahler's Dyspnoea Index (MDI), and 6-min walk distance (6MWD) were recorded at baseline and at 6\xa0months. Forty-one subjects were included in the study (MMF: 20, placebo: 21). FVC decreased by a median of 2.7% (range -\xa021 to 9) in MMF arm and increased by 1% (range -\xa06 to 10) in placebo arm (p\u2009=\u20090.131). SF36v2 scores improved in both the groups. Median change in MDI (3 vs 3), DLCO (1% vs 1.5%), and 6MWD (0\xa0m vs 0\xa0m) was similar between the study groups. MMF was effective in improving mRSS (-\xa05 vs -\xa01, p\u2009=\u20090.045) compared to placebo. Adverse events occurred with similar frequency in both the study groups. In this pilot study, MMF did not result in significant improvement in lung function in SSc-ILD with minimally impaired lung function, but was effective in reducing the skin tightness. Larger studies are needed to confirm these findings. This study was registered at ClinicalTrials.gov (NCT02896205).", 'The association of cyclophosphamide (CYC) and prednisone (PRED) for the treatment of lung fibrosis in systemic sclerosis (SSc) was only evaluated in uncontrolled studies, although in idiopathic interstitial lung disease (ILD) this association seems to be beneficial in patients with non-specific interstitial pneumonia (NSIP). To treat SSc-ILD in a prospective open-label controlled study based on lung pattern during 12\xa0months of treatment. A 3-year analysis was also performed. Twenty-four consecutive patients with SSc and ILD were submitted to an open lung biopsy. Eighteen patients (NSIP) were randomized in two groups: CYC versus CYC\u2009+\u2009PRED during 12\xa0months. Lung function tests (diffusion lung capacity of monoxide carbone corrected for hemoglobin concentration (DLCO-Hb), forced vital capacity (FVC), total lung capacity) and Modified Rodnan Skin Score (MRSS) were performed before, after one of treatment and after 3\xa0years from the end of the treatment. Pulmonary function tests were similar in both groups on baseline. After 1\xa0year of treatment, FVC% was comparable between CYC groups (p\u2009=\u20090.72) and in CYC\u2009+\u2009PRED (p\u2009=\u20090.40). Three years after the end of treatment, FVC% values (p\u2009=\u20090.39 in group CYC and p\u2009=\u20090.61 in CYC\u2009+\u2009PRED and p\u2009=\u20090.22 in CYC\u2009+\u2009PRED) and DLCO-Hb (p\u2009=\u20090.54 in CYC and p\u2009=\u20090.28 in CYC\u2009+\u2009PRED) were similar compared to 1\xa0year of treatment. We observed a reduction of the MRSS in the CYC\u2009+\u2009PRED group after 1\xa0year of treatment (p\u2009=\u20090.02); although after 3\xa0years, MRSS values remained stable in both groups. CYC was effective to stabilize lung function parameters in NSIP lung pattern of SSc disease for 3\xa0years after the end of a 1-year therapy.']
87	169	87_shoulder_injection_eswt_subacromial	['shoulder', 'injection', 'eswt', 'subacromial', 'epicondylitis', 'injections', 'lateral epicondylitis', 'pain', 'physiotherapy', 'shoulder pain', 'guided', 'group', 'corticosteroid', 'weeks', 'capsulitis', 'adhesive capsulitis', 'sis', 'frozen shoulder', 'lateral', 'frozen']	['corticosteroid injection', 'corticosteroid injections', 'subacromial', 'steroid injection', 'steroid injections', 'subacromial impingement', 'shoulder pain', 'pain disability', 'corticosteroid', 'shoulders']	['eswt', 'subacromial', 'epicondylitis', 'injections', 'lateral epicondylitis', 'physiotherapy', 'shoulder pain', 'corticosteroid', 'adhesive capsulitis', 'frozen shoulder']	['shoulder', 'injection', 'subacromial', 'epicondylitis', 'injections', 'lateral epicondylitis', 'pain', 'physiotherapy', 'group', 'corticosteroid']	['To assess the effectiveness of intra-articular triamcinolone injection and physiotherapy singly or combined in the treatment of adhesive capsulitis of the shoulder. Eighty patients with adhesive capsulitis of less than 6 months duration were randomized to one of four groups: Group A, injection of triamcinolone 20 mg and eight sessions of standardized physiotherapy; Group B, injection of triamcinolone 20 mg alone; Group C, placebo injection and eight sessions of standardized physiotherapy; or Group D, placebo injection alone. All subjects were given an identical home exercise programme. Outcome measures were assessed at 6 weeks and 16 weeks. The primary outcome measure was Shoulder Disability Questionnaire (SDQ) score. Secondary outcomes were measurement of pain using a visual analogue scale (VAS), global disability using VAS and range of passive external rotation. A two-way analysis of variance was used to explore the effects of corticosteroid injection and physiotherapy. At 6 weeks, the SDQ had improved significantly more in the groups receiving corticosteroid injection (P = 0.004). Physiotherapy improved passive external rotation at 6 weeks (P = 0.02) and corticosteroid injection improved self-assessment of global disability at 6 weeks (P = 0.04). There was no interaction effect between injection and physiotherapy. At 16 weeks, all groups had improved to a similar degree with respect to all outcome measures. Corticosteroid injection is effective in improving shoulder-related disability, and physiotherapy is effective in improving the range of movement in external rotation 6 weeks after treatment.', 'Lateral epicondylitis of the elbow is a frequent condition with long-lasting symptoms. Corticosteroid injection is increasingly discouraged and there is little knowledge on the combined effect of corticosteroid injection and physiotherapy for acute conditions. We wanted to investigate the efficacy of physiotherapy alone and combined with corticosteroid injection for acute lateral epicondylitis. A randomized, controlled study with one-year follow-up was conducted in a general practice setting in Sarpsborg, Norway. We included 177 men and women aged 18 to 70 with clinically diagnosed lateral epicondylitis of recent onset (2 weeks to 3 months). They were randomly assigned to one of three treatments: physiotherapy with two corticosteroid injections, physiotherapy with two placebo injections or wait-and-see (control). Physiotherapy consisted of deep transverse friction massage, Mills manipulation, stretching, and eccentric exercises. We used double blind injection of corticosteroid and single blind assessments. The main outcome measure was treatment success defined as patients rating themselves completely recovered or much better on a six-point scale. One hundred fifty-seven patients (89 %) completed the trial. Placebo injection with physiotherapy showed no significant difference compared to control or to corticosteroid injection with physiotherapy at any follow-up. Corticosteroid injection with physiotherapy had a 10.6 times larger odds for success at six weeks (odds ratio 10.60, p < 0.01) compared to control (NNT = 3, 99 % CI 1.5 to 4.2). At 12 weeks there was no significant difference between these groups, but at 26 weeks the odds for success were 91 % lower (OR 0.09, p < 0.01) compared to control, showing a large negative effect (NNT = 5, 99 % CI 2.1 to 67.4). At 52 weeks there was no significant difference. Both control and placebo injection with physiotherapy showed a gradual increase in success. Acute lateral epicondylitis is a self-limiting condition where 3/4 of patients recover within 52 weeks. Physiotherapy with deep transverse friction massage, Mills manipulation, stretching, and eccentric exercises showed no clear benefit, and corticosteroid injection gave no added effect. Corticosteroid injections combined with physiotherapy might be considered for patients needing a quick improvement, but intermediate (12 to 26 weeks) worsening of symptoms makes the treatment difficult to recommend. ClinicalTrials.gov Identifier: NCT00826462.', 'Subacromial impingement syndrome is the most frequent cause of shoulder problems which themselves affect 1 in 3 adults. Management commonly includes exercise and corticosteroid injection. However, the few existing trials of exercise or corticosteroid injection for subacromial impingement syndrome are mostly small, of poor quality, and focus only on short-term results. Exercise packages tend to be standardised rather than individualised and progressed. There has been much recent interest in improving outcome from corticosteroid injections by using musculoskeletal ultrasound to guide injections. However, there are no high-quality trials comparing ultrasound-guided and blind corticosteroid injection in subacromial impingement syndrome. This trial will investigate how to optimise the outcome of subacromial impingement syndrome from exercise (standardised advice and information leaflet versus physiotherapist-led exercise) and from subacromial corticosteroid injection (blind versus ultrasound-guided), and provide long-term follow-up data on clinical and cost-effectiveness. The study design is a 2x2 factorial randomised controlled trial. 252 adults with subacromial impingement syndrome will be recruited from two musculoskeletal Clinical Assessment and Treatment Services at the primary-secondary care interface in Staffordshire, UK. Participants will be randomised on a 1:1:1:1 basis to one of four treatment groups: (1) ultrasound-guided subacromial corticosteroid injection and a physiotherapist-led exercise programme, (2) ultrasound-guided subacromial corticosteroid injection and an advice and exercise leaflet, (3) blind subacromial corticosteroid injection and a physiotherapist-led exercise programme, or (4) blind subacromial corticosteroid injection and an advice and exercise leaflet. The primary intention-to-treat analysis will be the mean differences in Shoulder Pain and Disability Index (SPADI) scores at 6 weeks for the comparison between injection interventions and at 6 months for the comparison between exercise interventions. Although independence of treatment effects is assumed, the magnitude of any interaction effect will be examined (but is not intended for the main analyses). Secondary outcomes will include comparison of long-term outcomes (12 months) and cost-effectiveness. A secondary per protocol analysis will also be performed. This protocol paper presents detail of the rationale, design, methods and operational aspects of the SUPPORT trial. Current controlled trials ISRCTN42399123.']
88	168	88_thrombocytopenia_ttp_itp_thrombocytopenic	['thrombocytopenia', 'ttp', 'itp', 'thrombocytopenic', 'splenectomy', 'sle', 'platelet', 'thrombocytopenic purpura', 'bleeding', 'thrombotic', 'purpura', 'thrombotic thrombocytopenic', 'lupus', 'lahps', 'platelet count', 'tma', 'refractory', 'plasma exchange', 'purpura ttp', 'exchange']	['thrombotic thrombocytopenic', 'sle ttp', 'thrombocytopenic purpura', 'thrombocytopenia', 'thrombocytopenia itp', 'autoimmune thrombocytopenia', 'severe thrombocytopenia', 'thrombotic', 'purpura ttp', 'thrombocytosis']	['thrombocytopenia', 'itp', 'thrombocytopenic', 'splenectomy', 'sle', 'thrombocytopenic purpura', 'thrombotic thrombocytopenic', 'platelet count', 'plasma exchange', 'purpura ttp']	['thrombocytopenia', 'thrombocytopenic', 'splenectomy', 'platelet', 'thrombocytopenic purpura', 'bleeding', 'thrombotic', 'purpura', 'lupus', 'platelet count']	['Thrombotic thrombocytopenic purpura (TTP) is a rare but potentially fatal disease in childhood. The association of microangiopathic hemolytic anemia, schistocytes, and thrombocytopenia without fever, neurologic, and renal involvement is sufficient to suspect TTP at an early stage for prompt plasma infusion or exchange therapy. TTP has been increasingly described especially in association with systemic lupus erythematosus (SLE). We report the youngest Chinese boy who presented his SLE with TTP and subsequently experienced 9 relapses of TTP in a 2-year period. SLE disease activity index was low during his TTP relapses and therefore alertness of TTP relapse is required even in a relatively inactive period of SLE. TTP should be recognized even without renal or neurologic features and can respond to plasma therapy.', 'Thrombotic thrombocytopenic purpura (TTP), a life-threatening syndrome characterized by acute microangiopathic hemolytic anemia, thrombocytopenia, and visceral ischemia, can be classified as congenital TTP (inherited due to a mutation in ADAMTS13) and acquired TTP. The acquired TTP is further classified as idiopathic and secondary TTP. Systemic lupus erythematosus (SLE) is regarded as one of the most common causes of secondary TTP (SLE-TTP). In contrast to patients with idiopathic TTP, some patients with SLE-TTP, especially those diagnosed with refractory TTP, are resistant to plasma exchange and high-dose corticosteroids and usually require second-line drugs, including newly developed biologicals. Belimumab, a B-lymphocyte stimulator-specific inhibitor, was the first approved new therapy for SLE in the past 50\xa0years. Only two cases of SLE-TTP using belimumab have been reported; however, detailed information has not been made available. Herein, we describe a 28-year-old female patient who presented with palm petechiae, strong tawny urine, and yellow stained skin and sclera, and was diagnosed with SLE-TTP supported by high anti-ANA titers; positive anti-SSA/SM; pleural effusion; decreased platelet count, hemoglobin, and complement C3/C4 counts; increased lactate dehydrogenase level, along with increased schistocytes; and a significant deficiency of ADAMTS13 activity. Belimumab (10\xa0mg/kg) was administered after six plasma exchanges. Good efficiency and outcomes without any adverse events, SLE, or TTP relapse were observed during 12\xa0months of follow-up. Therefore, belimumab is a promising choice for SLE-TTP management. In addition, we provide a focused review of the existing literature on the pathogenesis, diagnosis, and therapeutic strategies for SLE-TTP.', "Abstract Thrombotic thrombocytopenic purpura (TTP) is an unusual complication of systemic lupus erythematosus (SLE). Although the reported association between SLE and TTP is increasing, a few cases do improve without plasmatherapy. We report a case of TTP which was successfully treated without plasmatherapy, which might be underestimated as an etiology of thrombocytopenia in SLE. TTP should always be considered as a concomitant disease when Coombs' negative hemolytic anemia or thrombocytopenia is seen in SLE patients."]
89	168	89_womac_koos_validity_hoos	['womac', 'koos', 'validity', 'hoos', 'reliability', 'item', 'knee', 'version', 'osteoarthritis', 'internal consistency', 'subscales', 'cronbach', 'consistency', 'responsiveness', 'construct', 'construct validity', 'retest', 'test retest', 'cronbach alpha', 'internal']	['osteoarthritis outcome', 'oa', 'osteoarthritis index', 'knee oa', 'hip knee', 'osteoarthritis', 'koos ps', 'hip', 'knee osteoarthritis', 'koos']	['womac', 'koos', 'hoos', 'reliability', 'item', 'knee', 'osteoarthritis', 'internal consistency', 'construct validity', 'cronbach alpha']	['validity', 'reliability', 'item', 'knee', 'version', 'osteoarthritis', 'internal consistency', 'subscales', 'consistency', 'responsiveness']	["To evaluate the internal consistency and construct validity of the Physical Function short-forms for the Hip and Knee Injury Osteoarthritis Outcome Scores (HOOS-PS/KOOS-PS) and the Intermittent and Constant Osteoarthritis Pain (ICOAP) in a nine country study of patients consulting for total hip or knee replacement (THR or TKR). Patients completed HOOS-PS or KOOS-PS, ICOAP and Western Ontario and McMaster Universities' Osteoarthritis Index (WOMAC) pain and physical function subscales at their consultation visit. Internal consistency was calculated using Cronbach's alpha. The association of HOOS-PS/KOOS-PS and ICOAP with WOMAC pain and function subscales was calculated with Spearman correlation coefficients with 95% confidence intervals. HOOS-PS/KOOS-PS and ICOAP demonstrated high internal consistency across countries (alpha 0.75-0.96 (hip) and 0.76-0.95 (knee)). Both HOOS-PS and KOOS-PS demonstrated high correlations (0.76-0.90 and 0.75-0.91, respectively) with WOMAC function in all countries. ICOAP exhibited moderate to high correlations with WOMAC pain and function subscales (0.53-0.84 (hip) and 0.43-0.84 (knee)). The psychometric properties of the HOOS-PS/KOOS-PS, and ICOAP were maintained across all countries.", "The Knee Injury and Osteoarthritis Outcome Score (KOOS) is a commonly used knee assessment and outcome tool in both clinical work and research. However, it has not been formally translated and validated in Finnish. The purpose of this study was to translate and culturally adapt the KOOS questionnaire into Finnish and to determine its validity and reliability among Finnish middle-aged patients with knee injuries. KOOS was translated and culturally adapted from English into Finnish. Subsequently, 59 patients with knee injuries completed the Finnish version of KOOS, Western Ontario and McMaster Osteoarthritis Index (WOMAC), Short-Form 36 Health Survey (SF-36) and Numeric Pain Rating Scale (Pain-NRS). The same KOOS questionnaire was re-administered 2\xa0weeks later. Psychometric assessment of the Finnish KOOS was performed by testing its construct validity and reliability by using internal consistency, test-retest reliability and measurement error. The floor and ceiling effects were also examined. The cross-cultural adaptation revealed only minor cultural differences and was well received by the patients. For construct validity, high to moderate Spearman's Correlation Coefficients were found between the KOOS subscales and the WOMAC, SF-36, and Pain-NRS subscales. The Cronbach's alpha was from 0.79 to 0.96 for all subscales indicating acceptable internal consistency. The test-retest reliability was good to excellent, with Intraclass Correlation Coefficients ranging from 0.73 to 0.86 for all KOOS subscales. The minimal detectable change ranged from 17 to 34 on an individual level and from 2 to 4 on a group level. No floor or ceiling effects were observed. This study yielded an appropriately translated and culturally adapted Finnish version of KOOS which demonstrated good validity and reliability. Our data indicate that the Finnish version of KOOS is suitable for assessment of the knee status of Finnish patients with different knee complaints. Further studies are needed to evaluate the predictive ability of KOOS in the Finnish population.", "To evaluate the psychometric properties of the French KOOS physical function (KOOS-PS) and HOOS physical function (HOOS-PS), specifically its feasibility, reliability, construct validity, and responsiveness. Consecutive outpatients consulting for primary knee or hip osteoarthritis (OA) in a rheumatology department were included. During the initial assessment, patients were asked to complete the Knee injury and Osteoarthritis Outcome Score (KOOS) or Hip disability and Osteoarthritis Outcome Score (HOOS) questionnaire and the OsteoArthritis Knee and Hip Quality Of Life questionnaire (OAKHQOL). The patients were given a second KOOS or HOOS questionnaire to complete and return by mail 2 weeks later. Feasibility was assessed by calculating the percentage of missing items and the floor and ceiling effects. Test-retest reliability was evaluated using the intra-class correlation coefficient (ICC). Convergent and divergent construct validity was determined by comparing the results of the KOOS-PS or HOOS-PS and OAKHQOL questionnaires using Spearman's rank test. Responsiveness was evaluated using data obtained in other hip or knee OA patients prior to and 1 month after intra-articular hyaluronic acid injection, using standardized response mean (SRM) and effect-size (ES). Eighty-seven patients with knee OA and 50 hip OA patients were included. The KOOS-PS and HOOS-PS scores were obtained for all patients as there were no missing items. Neither a floor nor a ceiling effect was observed. The ICC of KOOS-PS and HOOS-PS was 0.861 (0.763-0.921) and 0.859 (0.725-0.929), respectively. A strong or moderate correlation was observed, as expected, between KOOS-PS, HOOS-PS, and the OAKHQOL physical activities, pain, and mental health domains. A weak correlation was observed, as expected, between KOOS-PS, HOOS-PS, and the other OAKHQOL domains, except for a moderate correlation between the KOOS-PS and social functioning. The responsiveness was demonstrated with SRM and ES of 0.80 and 0.51 (KOOS-PS), 1.10 and 0.62 (HOOS-PS), respectively. The French versions of KOOS-PS and HOOS-PS are reliable, valid, and responsive questionnaires for capturing functional disability in people with knee and hip OA."]
90	167	90_autoinflammatory_autoinflammatory diseases_periodic_fever	['autoinflammatory', 'autoinflammatory diseases', 'periodic', 'fever', 'saids', 'diseases', 'monogenic', 'associated periodic', 'nlrp12', 'aids', 'syndromes', 'syndrome', 'innate', 'periodic fever', 'mutations', 'traps', 'aid', 'genetic', 'periodic syndrome', 'innate immune']	['autoinflammatory diseases', 'autoinflammatory disease', 'autoinflammatory disorders', 'autoinflammatory syndromes', 'autoinflammatory syndrome', 'monogenic autoinflammatory', 'autoinflammatory', 'systemic autoinflammatory', 'autoinflammation', 'diseases']	['autoinflammatory', 'autoinflammatory diseases', 'diseases', 'monogenic', 'associated periodic', 'nlrp12', 'aids', 'syndromes', 'periodic fever', 'innate immune']	['autoinflammatory', 'autoinflammatory diseases', 'periodic', 'fever', 'diseases', 'monogenic', 'syndromes', 'syndrome', 'innate', 'periodic fever']	['Autoinflammatory diseases are associated with abnormal activation of the innate immune system, leading to clinical inflammation and high levels of acute-phase reactants. The first group to be identified was the periodic fever diseases, of which familial Mediterranean fever (FMF) is the most common. In FMF, genetic results are not always straightforward; thus, flowcharts to guide the physician in requesting mutation analyses and interpreting the findings are presented in this Review. The other periodic fever diseases, which include cryopyrin-associated periodic syndromes (CAPS), TNF receptor-associated periodic syndrome (TRAPS) and mevalonate kinase deficiency/hyperimmunoglobulin D syndrome (MKD/HIDS), have distinguishing features that should be sought for carefully during diagnosis. Among this group of diseases, increasing evidence exists for the efficacy of anti-IL-1 treatment, suggesting a major role of IL-1 in their pathogenesis. In the past decade, we have started to learn about the other rare autoinflammatory diseases in which fever is less pronounced. Among them are diseases manifesting with pyogenic lesions of the skin and bone; diseases associated with granulomatous lesions; diseases associated with psoriasis; and diseases associated with defects in the immunoproteasome. A better understanding of the pathogenesis of these autoinflammatory diseases has enabled us to provide targeted biologic treatment at least for some of these conditions.', "The clinicians initially prefer to define patients with the systemic autoinflammatory disease (SAID)'s based on recommended clinical classification criteria; then, they confirm the diagnosis with genetic testing. We aimed to compare the initial phenotypic diagnoses of the patients who were followed up with the preliminary diagnosis of a monogenic SAID, and the genotypic results obtained from the next-generation sequence (NGS) panel. Seventy-one patients with the preliminary diagnosis of cryopyrin-associated periodic fever syndrome (CAPS), mevalonate kinase deficiency (MKD), or tumor necrosis factor-alpha receptor-associated periodic fever syndrome (TRAPS) were included in the study. The demographic data, clinical findings, laboratory results, and treatments were recorded. All patients were examined by NGS panel analysis including 16 genes. The genetic results were compared with the initial Federici score to determine whether they were compatible with each other. Thirty patients were initially classified as MKD, 22 as CAPS, and 19 as TRAPS. The frequency of clinical manifestations was urticarial rash 57.7%, diarrhea 49.2%, abdominal pain 47.8%, arthralgia 45%, oral aphthae 43.6%, myalgia 32.3%, tonsillitis 28.1%, and conjunctivitis 25.3%, respectively. After NGS gene panel screening, 13 patients were diagnosed with CAPS, 8 with MKD, 7 with familial Mediterranean fever, 5 with TRAPS, and 2 with NLRP12-associated periodic syndrome. The remaining 36 patients were genetically identified as undefined SAID since they were not classified as one of the defined SAIDs after the result of the NGS panel. We have demonstrated that clinical diagnostic criteria may not always be sufficient to establish the correct diagnosis. There is still low accordance between clinical diagnoses and molecular analyses. In the case of a patient with a preliminary diagnosis of a monogenic SAID with the negative result of target gene analysis, other autoinflammatory diseases should also be kept in mind in the differential diagnosis. Key Points • Monogenic autoinflammatory diseases can present with different clinical manifestations. • The clinical diagnostic criteria may not always be sufficient to reach the correct diagnosis in autoinflammatory diseases. • In the case of a patient with a preliminary diagnosis of a monogenic SAID with the negative result of target gene analysis, other autoinflammatory diseases should be kept in mind in the differential diagnosis.", "The systemic autoinflammatory diseases are disorders of the innate immune system distinguished by severe inflammation resulting from dysregulation of the innate immune system. Hereditary fever syndromes, such as FMF, TNF receptor-associated periodic syndrome, cryopyrin-associated periodic syndromes and mevalonate kinase deficiency, were the first group of systemic autoinflammatory diseases for which a genetic basis was established, between 1999 and 2001. Currently according to the latest report of the international union of immunological societies, 37 separate monogenic disorders were classified as autoinflammatory. In addition to the abovementioned monogenic conditions, we describe Schnitzler's syndrome, a well-defined, acquired autoinflammatory condition without a clear genetic basis. For the purposes of this review, we discuss several conditions defined by the latest consensus process as systemic autoinflammatory diseases. We focus on those disorders where recent studies have contributed to further phenotypic characterization or had an impact on clinical management."]
91	165	91_psa_psoriatic_psoriatic arthritis_tnfi	['psa', 'psoriatic', 'psoriatic arthritis', 'tnfi', 'response', 'patients psa', 'arthritis psa', 'adalimumab', 'etanercept', 'infliximab', 'week', 'placebo', 'monotherapy', 'methotrexate', 'psa patients', 'pasi', 'acr20', 'mtx', 'treatment', 'patients psoriatic']	['arthritis psa', 'adalimumab', 'psoriatic arthritis', 'infliximab', 'disease activity', '24 weeks', 'acr20 response', 'psa', 'arthritis', 'psa patients']	['psoriatic arthritis', 'tnfi', 'arthritis psa', 'adalimumab', 'infliximab', 'placebo', 'monotherapy', 'mtx', 'treatment', 'patients psoriatic']	['psoriatic', 'psoriatic arthritis', 'response', 'adalimumab', 'etanercept', 'infliximab', 'week', 'placebo', 'monotherapy', 'methotrexate']	['To examine the efficacy of methotrexate monotherapy relative to etanercept monotherapy and the value of combining methotrexate and etanercept for the treatment of patients with psoriatic arthritis (PsA). In this double-blind study, 851 patients with PsA were randomized to 1 of 3 treatment arms, as follows: oral methotrexate (20 mg) plus subcutaneous placebo given weekly (n = 284), subcutaneous etanercept (50 mg) plus oral placebo given weekly (n = 284), or subcutaneous etanercept (50 mg) plus oral methotrexate (20 mg) given weekly (combination therapy; n = 283). The American College of Rheumatology 20% improvement (ACR20) response and Minimal Disease Activity (MDA) response at week 24 were the primary end point and key secondary end point, respectively. Other measures of inflammatory arthritis, radiographic progression, and nonarticular disease manifestations were also assessed. Patients with PsA had a mean ± SD age of 48.4 ± 13.1 years, and the mean ± SD duration of PsA was 3.2 ± 6.3 years (median 0.6 years). ACR20 and MDA response rates at week 24 were significantly greater in patients who received etanercept monotherapy compared with those who received methotrexate monotherapy (ACR20, 60.9% versus 50.7% of patients [P = 0.029]; MDA, 35.9% versus 22.9% of patients [P = 0.005]), and both were significantly greater in the combination therapy group compared with the methotrexate monotherapy group at week 24 (ACR20, 65.0% versus 50.7% of patients [P = 0.005]; MDA, 35.7% versus 22.9% of patients [P = 0.005]). Other secondary outcomes (ACR50 and ACR70 response rates, proportions of patients achieving a Very Low Disease Activity score, and PsA disease activity scores) showed between-group differences that were consistent with the primary and key secondary end point results. Furthermore, patients in both etanercept treatment arms showed less radiographic progression at week 48 compared with patients who received methotrexate monotherapy. Outcomes were similar in the combination therapy and etanercept monotherapy groups, except for some skin end points. No new safety signals were seen. Etanercept monotherapy and combination therapy with etanercept and methotrexate showed greater efficacy than methotrexate monotherapy in patients with PsA, according to the ACR and MDA response rates and extent of radiographic progression at follow-up. Overall, combining methotrexate and etanercept did not improve the efficacy of etanercept.', 'To evaluate the effectiveness and safety of adalimumab in patients with active psoriatic arthritis (PsA) and an inadequate response to prior therapy. Patients were treated with subcutaneous injections of adalimumab 40 mg every other week in addition to their standard antirheumatic therapies in a 12-week, open-label study. Effectiveness evaluations at Week 12 included American College of Rheumatology (ACR) and Psoriasis Area and Severity Index (PASI) response rates, Psoriatic Arthritis Response Criteria (PsARC), active dactylitis, enthesitis, and target lesion assessment. Physical function was evaluated using the Health Assessment Questionnaire Disability Index (HAQ-DI). A total of 127 patients were enrolled. At Week 12, patients achieved ACR20, ACR50, and ACR70 response rates of 78.0%, 55.9%, and 21.3%, respectively. PASI50 and PASI75 response rates were 64.7% and 47.1%. A PsARC response was experienced by 70.1% of patients. Between baseline and Week 12, clinically and statistically significant reductions occurred in the mean total plaque score of the target lesion as well as in the percentages of patients with active dactylitis and enthesitis. A mean improvement in HAQ-DI was also observed (-0.44; p < 0.001). Three serious adverse events were reported, but none was considered related to adalimumab therapy. Adalimumab-treated patients achieved significant improvements in both skin and joint manifestations of PsA, as well as in physical function. Adalimumab was well tolerated and had a safety profile similar to that observed in other clinical trials of adalimumab for the treatment of PsA. ClinicalTrials.gov identifier: NCT00427362.', 'To demonstrate the safety and efficacy of adalimumab for the treatment of active psoriatic arthritis (PsA) in patients with an inadequate response to disease modifying antirheumatic drugs (DMARD). In a placebo controlled, double-blind, randomized, multicenter study, patients were treated for 12 weeks with subcutaneous injections of adalimumab 40 mg every other week (eow) or placebo, followed by a period of open-label treatment with adalimumab 40 mg eow. The primary efficacy endpoint was the percentage of patients who met the American College of Rheumatology (ACR20) core criteria at Week 12. Secondary efficacy measures included the modified Psoriatic Arthritis Response Criteria (PsARC) and assessments of disability, psoriatic lesions, and quality of life. For missing data, nonresponder imputation was used for ACR and PsARC scores and last observation carried forward for other measures. A total of 100 patients received study drug (51 adalimumab, 49 placebo). At Week 12, an ACR20 response was achieved by 39% of adalimumab patients versus 16% of placebo patients (p = 0.012), and a PsARC response was achieved by 51% with adalimumab versus 24% with placebo (p = 0.007). At Week 12, measures of skin lesions and disability were statistically significantly improved with adalimumab. After Week 12, open-label adalimumab provided continued improvement for adalimumab patients and initiated rapid improvement for placebo patients, with ACR20 response rates of 65% and 57%, respectively, observed at Week 24. Serious adverse events had similar frequencies during therapy with placebo (4.1%), blinded adalimumab (2.0%), and open-label adalimumab (3.1%). No serious infections occurred during adalimumab therapy. In this study of patients who had active PsA and a previous, inadequate response to DMARD therapy, adalimumab was well tolerated and significantly reduced the signs, symptoms, and disability of PsA during 12 weeks of blinded and 12 weeks of open-label therapy. Adalimumab also improved psoriasis in these patients.']
92	162	92_hsp_purpura_henoch_schönlein	['hsp', 'purpura', 'henoch', 'schönlein', 'henoch schönlein', 'schönlein purpura', 'purpura hsp', 'hsp patients', 'children', 'renal', 'renal involvement', 'involvement', 'vasculitis', 'patients hsp', 'henoch schonlein', 'schonlein', 'schonlein purpura', 'gastrointestinal', 'bleeding', 'children hsp']	['diagnosis hsp', 'hsp patients', 'hsp', 'purpura hsp', 'hsp common', 'patients hsp', 'schönlein purpura', 'schonlein purpura', 'children hsp', 'purpura']	['henoch', 'henoch schönlein', 'schönlein purpura', 'purpura hsp', 'hsp patients', 'renal involvement', 'vasculitis', 'schonlein purpura', 'gastrointestinal', 'children hsp']	['purpura', 'children', 'renal', 'renal involvement', 'involvement', 'vasculitis', 'gastrointestinal', 'bleeding', 'abdominal', 'abdominal pain']	['It is unknown whether epidemiological or clinical characteristics of Henoch-Schönlein purpura (HSP) have changed over time. This study aimed at evaluating the epidemiological and clinical changes of HSP during 3 decades. We retrospectively analyzed the data of 515 children with HSP (0-15\xa0years of age) between 1987 and 2015. We compared the two HSP patient groups: those admitted from 1987 to 1996 (group A, 238 cases) and those admitted from 2006 to 2015 (group B, 98 cases), apart a decade. In total 515 patients, the mean age was 6.5\u2009±\u20093.0\xa0years and the male-to-female ratio was 1.2:1 (278:237). The age distribution showed a peak at age 5 with a bell-shaped distribution pattern. The annual number of cases varied in each year with a trend of reduced cases in the recent decade. There were less cases during the summer season. Purpura, gastrointestinal involvement, joint involvement, and renal involvement were found in 100%, 56%, 38%, and 18% of the patients, respectively. In comparison between the two groups, there were similar findings in mean age, age distribution, and seasonal distribution. However, the hospitalization stay was longer, and the proportion of recurrent cases (14 cases vs. 0 case) and proteinuria (15% vs. 3%) were higher in the group A than in the group B. Long-term epidemiologic features of HSP were similar to those in other countries. Clinical manifestations of HSP showed a trend towards a less severe clinical phenotype over time in Deajeon, Korea. Key Points • It is unknown whether epidemiological and clinical traits of Henoch-Schönlein purpura (HSP) have changed over time. • We reported that clinical manifestations of HSP have changed to milder phenotype through a long-term observation of three decades at a single hospital in Daejeon, South Korea. • Clinical phenotype of infection-related diseases, including HSP, may be changed over time, and the etiology and the reason of clinical changes over time remain to be solved.', "Henoch-Schonlein purpura (HSP) is the most common childhood vasculitis, infection is the most essential inducement. We hypothesized that infection could impact the blood routine characteristics and/or outcome of vasculitis. Thus, we aim to find the most common infectious agent in HSP patients and identify convenient indicators to predict renal involvement in HSP patients with infection. We conducted a retrospective study of 208 HSP children and 98 healthy children. Clinical parameters were compared in those cases. A total of 68.75% of patients were infected with various pathogens. The mean platelet volume (MPV) (P\u2009<\u20090.02) was lower in HSP patients with infection than patients without infection. Mycoplasma pneumoniae (MP) infection accounted for the largest proportion (45.77%). MPV in HSP nephritis (HSPN) group was lower than in HSP patients (excluded renal involvement) in patients with MP infection. Logistic regression analysis found that age and MPV were risk factors for the occurrence of MP-infected HSPN. The receiver operating characteristic curve (ROC) analysis showed that the combination of MPV with the onset age at the optimal cut-off point had 81% sensitivity in predicting whether HSP patients with MP infection would develop into HSPN. Our research revealed that MP was the most commonly infected pathogen of children's HSP. MPV was an essential predictor of nephritis in HSP patients with MP infection. This discovery can prompt clinical treatments as well as reduce costs. Key Points • Mycoplasma pneumoniae (MP) accounts for the largest proportion in HSP children with infection. • MPV can be used as a predictor for the development of MP-triggered HSP to HSPN.", 'Although Henoch-Schönlein purpura (HSP) can occur at any age from infancy to adulthood, it is overwhelmingly a disease of childhood. Indeed, HSP is the most common vasculitis syndrome affecting children. The clinical features of HSP have been well documented, and the diagnosis is generally not difficult. However, there are substantial gaps in our understanding of the etiology, pathogenesis, and treatment of HSP. This article briefly reviews the clinical aspects of HSP and new information concerning therapy. The major focus of this review is recent information concerning abnormalities of immunoglobulin A1 glycosylation and the role of aberrantly glycosylated immunoglobulin A1 in the pathogenesis of HSP.']
