## Supplementary Excel File Models Output.xlsx for "Two Decades of Rheumatology Research (2000-2023): A Dynamic Topic Modeling Perspective" (part 7 of 20)

### Sheet: 50-S-PubMedBert-MS_seed-42 (continued)
Topic	Count	Name	Representation	KeyBERT	MMR	POS	Representative_Docs
93	160	93_hypermobility_joint hypermobility_gjh_eds	['hypermobility', 'joint hypermobility', 'gjh', 'eds', 'beighton', 'bjhs', 'beighton score', 'jhs', 'hypermobile', 'joint', 'heds', 'hypermobility syndrome', 'hsd', 'danlos', 'eds ht', 'ehlers', 'ehlers danlos', 'children', 'dancers', 'generalized joint']	['joint hypermobility', 'hypermobility', 'hypermobility gjh', 'hypermobility syndrome', 'hypermobile', 'hypermobile ehlers', 'hypermobility type', 'benign joint', 'joint', 'knee']	['hypermobility', 'joint hypermobility', 'gjh', 'beighton score', 'jhs', 'hypermobile', 'hypermobility syndrome', 'eds ht', 'ehlers danlos', 'generalized joint']	['hypermobility', 'joint hypermobility', 'hypermobile', 'joint', 'children', 'dancers', 'generalized', 'syndrome', 'pain', 'score']	['Joint hypermobility is relatively common and has many influences such as age, gender, training, and ethnicity among many. Joint hypermobility may be asymptomatic or symptomatic. It may also be non-syndromic or syndromic. However, \\asymptomatic\\" joint hypermobility may result in repetitive use injury, alter biomechanics of joints at other body sites, or become symptomatic later in life. Symptomatic joint hypermobility can result from soft-tissue rheumatism (e.g. bursitis, tendonitis, etc.) or muscular tension pain due to muscular imbalance. Generalized joint hypermobility (GJH) can be easily assessed using a standardized, quick, in-office examination. Management is relatively straight forward once joint hypermobility is recognized using neuromuscular re-training. It is important to recognize that GJH may also be a feature of a heritable connective tissue disorder with other systemic findings. Therefore, assessing joint hypermobility in those with musculoskeletal complaints may lead to recognizing systemic manifestations and allow the appropriate management."', 'Osteoarthritis (OA) of the knee is one of the major causes of joint dysfunction and physically disabling conditions in the older population. The risk factors for the development of knee OA are very diverse. We aimed to determine the frequency of joint hypermobility in patients with knee OA. Five hundred and three patients (402 female and 101 male) with bilateral knee OA were enrolled in five different clinics from three regions of Turkey. In this study, joint hypermobility was evaluated in the participants by using the Beighton scoring system and a Beighton score of at least 4 was considered as joint hypermobility. Radiological scoring was performed according to Kellgren and Lawrence. The percentages of generalized joint hypermobility were determined as 21.5% in all of the patients, 23.9% in female patients and 11.9% in male patients. The percentage of hypermobility (67.9%) was found to be highest in patients with knee OA aged between 22-30 years as against other age groups. Highest hypermobility percentage was found as 73.9% (17/23) in female patients and as 40% (2/5) in male patients between 22-30 years. The hypermobility of knee was found to have the highest frequency in patients aged between 22-40 years as compared to other joint regions and also to be second-highest frequency in all patients aged between 41-92 years. As a result, generalized joint hypermobility was determined to be of high frequency in patients with knee OA. Furthermore, we have seen that knee mobility was established to be of considerably high frequency in patients with knee OA. This study showed generalized joint hypermobility and knee hypermobility may be associated with knee OA. According to the results of this study, we can suggest that generalized joint hypermobility and also knee hypermobility may increase the risk of knee OA. According to this study, it should be considered that knee OA will develop in individuals who have generalized joint hypermobility and these individuals should be educated from this point before OA it occurs.', 'In this study we aimed to identify and review publications relating to the diagnosis of joint hypermobility and instability and develop an evidence based approach to the diagnosis of children presenting with joint hypermobility and related symptoms. We searched Medline for papers with an emphasis on the diagnosis of joint hypermobility, including Heritable Disorders of Connective Tissue (HDCT). 3330 papers were identified: 1534 pertained to instability of a particular joint; 1666 related to the diagnosis of Ehlers Danlos syndromes and 330 related to joint hypermobility.There are inconsistencies in the literature on joint hypermobility and how it relates to and overlaps with milder forms of HDCT. There is no reliable method of differentiating between Joint Hypermobility Syndrome, familial articular hypermobility and Ehlers-Danlos syndrome (hypermobile type), suggesting these three disorders may be different manifestations of the same spectrum of disorders. We describe our approach to children presenting with joint hypermobility and the published evidence and expert opinion on which this is based. There is value in identifying both the underlying genetic cause of joint hypermobility in an individual child and those hypermobile children who have symptoms such as pain and fatigue and might benefit from multidisciplinary rehabilitation management.Every effort should be made to diagnose the underlying disorder responsible for joint hypermobility which may only become apparent over time. We recommend that the term \\Joint Hypermobility Syndrome\\" is used for children with symptomatic joint hypermobility resulting from any underlying HDCT and that these children are best described using both the term Joint Hypermobility Syndrome and their HDCT diagnosis."']
94	156	94_amyloidosis_amyloid_aa amyloidosis_aa	['amyloidosis', 'amyloid', 'aa amyloidosis', 'aa', 'renal', 'amyloid deposits', 'deposits', 'saa', 'proteinuria', 'gammopathy', 'monoclonal gammopathy', 'secondary amyloidosis', 'amyloid deposition', 'monoclonal', 'biopsy', 'myeloma', 'hd', 'deposition', 'secondary', 'systemic amyloidosis']	['aa amyloidosis', 'amyloidosis', 'amyloidosis associated', 'renal amyloidosis', 'amyloidosis patients', 'patients amyloidosis', 'systemic amyloidosis', 'diagnosis amyloidosis', 'al amyloidosis', 'aa amyloid']	['amyloidosis', 'aa amyloidosis', 'renal', 'amyloid deposits', 'saa', 'proteinuria', 'gammopathy', 'monoclonal gammopathy', 'secondary amyloidosis', 'systemic amyloidosis']	['amyloidosis', 'amyloid', 'renal', 'deposits', 'proteinuria', 'gammopathy', 'secondary amyloidosis', 'monoclonal', 'biopsy', 'myeloma']	["In patients with chronic inflammatory rheumatic diseases various types of amyloidosis diseases can occur. If amyloidosis is suspected a differentiation between local and systemic amyloid deposits needs to be made as well as between AL, AA and other forms of amyloidosis. The aim is the characterization of local and systemic AL amyloidosis in rheumatic diseases, demonstration of diagnostic algorithms and prognostic factors as well as a discussion of the treatment options. The cohort of patients with amyloidosis at the amyloidosis center in Heidelberg is presented and compared to other amyloidosis cohorts as well as a discussion of the treatment options. A monoclonal gammopathy can be observed in many patients with various rheumatic diseases. In patients with Sjogren's syndrome nodular cutaneous deposits of local AL amyloid can be observed; however, the occurrence of systemic AL amyloidosis has so far been reported only in a few isolated cases of patients with rheumatic diseases. In patients with rheumatic diseases, the development of a mostly local AL amyloidosis must also be considered in addition to AA amyloidosis. An early diagnosis is crucial to prevent further deterioration of organ function in patients with clinical indications of a systemic amyloidosis. The differentiation between AA and AL amyloidosis is essential in order to initiate a targeted treatment.", 'To clarify the clinical significance of the SAA1.3 allele in the development and outcome of AA amyloidosis in Japanese patients with rheumatoid arthritis (RA). One hundred and twenty RA patients (60 alive and 60 dead) fulfilling the 1987 ACR criteria and 62 RA patients with biopsy-confirmed amyloid A (AA) amyloidosis (36 alive and 26 dead) were enrolled. The SAA1 genotypes were determined by PCR-based restriction fragment length polymorphism. To predict the clinical outcome of AA amyloidosis, we investigated characteristics and survival, focusing on the SAA1.3 allele retrospectively. The SAA1.3 allele genotype was not only a risk factor for the association of AA amyloidosis but also a poor prognostic factor for the development of AA amyloidosis (P=0.015). Both the association of AA amyloidosis arising early in the RA disease course and symptomatic variety and severity were found in amyloidotic patients with the SAA1.3 allele. The presenting factors adversely influenced were age (P=0.001), lowered serum albumin (P=0.001) and creatinine concentration (P=2.14 x 10(-5)). Renal involvement was associated with poor survival in patients with AA amyloidosis (P=0.011) and the presence of cardiac involvement was likely to be a risk factor for survival (P=0.062). The rate of the causes of death in respect to the category of infection, gastrointestinal diseases, and renal failure was higher in patients with AA amyloidosis than in those without amyloidosis, gastrointestinal diseases and renal failure. Cyclophosphamide was found to be superior to methotrexate in the management of RA patients with AA amyloidosis. Our data support the fact that homozygosity for the SAA1.3 allele is a univariate predictor of survival in addition to a risk factor for the association of AA amyloidosis adversely influencing the outcome in Japanese RA patients. Renal involvement is a pivotal clinical manifestation in the development of AA amyloidosis, as is likely to be cardiac involvement in AA amyloidosis secondary to RA.', 'Amyloidosis is described by the deposition of misfolded proteins in the tissues. Amyloidoses are classified into two as systemic and localized. Out of the systemic forms, AL (light chain) amyloidosis is the most prevalent type; however, amyloid A (AA) amyloidosis is more frequently encountered in the rheumatology practice. AA amyloidosis stands out as a major complication of familial Mediterranean fever (FMF). Splenic and renal involvement is more likely in FMF-associated systemic amyloidosis. The involvement of thyroid and adrenal glands has also been described, although infrequently. Amyloidoses have a heterogeneous plethora of clinical manifestations, with certain phenotypes associated with specific amyloid forms. Gynecological amyloidosis is a rare condition. Uterine involvement may occur in a localized fashion or may also arise as a part of systemic involvement, albeit at a lesser ratio. Several cases of uterine AL amyloidosis have been documented so far as an organ involvement in systemic AL amyloidosis. On the other hand, uterine amyloidosis associated with AA amyloidosis has been described merely in one case with rheumatoid arthritis (RA). Here, we presented a 40-year-old female patient with FMF known for 38\xa0years who underwent splenectomy and hysterectomy due to massive splenomegaly, deep anemia, and persistent menometrorrhagia. Histological examinations of materials revealed uterine and splenic AA amyloidosis. This case report is first-of-its-kind to describe FMF-associated uterine AA amyloidosis and also provides a discussion of possible mechanisms of amyloidosis-induced uterine bleeding.']
95	155	95_depression_anxiety_depressive_depression anxiety	['depression', 'anxiety', 'depressive', 'depression anxiety', 'depressive symptoms', 'ra', 'symptoms', 'anxiety depression', 'psychological', 'health', 'mental', 'distress', 'ra patients', 'hads', 'mental health', 'arthritis', 'disease activity', 'mood', 'rheumatoid arthritis', 'activity']	['depression ra', 'ra depression', 'ra disease', 'anxiety depression', 'ra patients', 'ra', 'depression anxiety', 'associated depression', 'patients ra', 'depression']	['depression anxiety', 'depressive symptoms', 'ra', 'symptoms', 'anxiety depression', 'ra patients', 'hads', 'mental health', 'disease activity', 'rheumatoid arthritis']	['depression', 'anxiety', 'depressive', 'depressive symptoms', 'symptoms', 'psychological', 'health', 'mental', 'distress', 'mental health']	["To evaluate the associated factors of depression and anxiety in patients with rheumatoid arthritis (RA) and examine the effect of different biologics. This cross-sectional study was conducted in a regional hospital in southern Taiwan from August of 2017 to April of 2018. A total of 625 patients with RA were included. RA disease activity was measured with Disease Activity Score over 28 joints based on erythrocyte sedimentation rate (DAS28-ESR). Depression and anxiety were measured with Hospital Anxiety and Depression Scale (HADS). Based on HADS scores, 38 subjects (6.1%) and 15 subjects (2.4%) were classified as depression and anxiety, respectively. Increased disease activity of RA is noted in RA patients with depression or anxiety, and among the items of DAS28-ESR, only the two subjective components: tender joint count over 28 joints (TJC28) and patient's global assessment (PGA) were significantly different. Multiple logistic regression analysis indicated that depression was significantly associated with TJC28 (adjusted odds ratio [aOR]\u2009=\u20091.10, 95% confidence interval [CI] 1.05-1.14) and female (aOR\u2009=\u20095.43, 95% CI 1.25-23.52); and anxiety was associated with TJC 28 (aOR\u2009=\u20091.07, 95% CI 1.00-1.15) and PGA (aOR\u2009=\u20091.03, 95% CI 1.01-1.06). Secondary analysis found a significantly lower risk of depression (aOR\u2009=\u20090.20, 95% CI 0.04-0.88) in patients receiving etanercept, but not anxiety, when compared with the non-biologic group. This study suggests that only subjective components of DAS28-ESR were significantly associated with depression and anxiety. In comparison with other biologics, patients receiving etanercept appeared to have a lower risk of depression.Key Points• Rheumatoid arthritis patients possessed higher risk of depression and anxiety.• Both depression and anxiety are strongly correlated with the subjective components of DAS28-ESR.• Etanercept might be the choice of biologics in rheumatoid arthritis patients with depression.", 'Depression and anxiety are not uncommon in Rheumatoid arthritis (RA). It is increasingly recognised that they are associated with high disease activity and worse disease outcomes. We aimed to examine the frequency of depression and anxiety in an early RA inception cohort and to explore associations with disease-related measures. The Scottish Early Rheumatoid Arthritis inception cohort recruited newly diagnosed RA patients followed-up 6-monthly. Anxiety and depression were assessed using the hospital anxiety and depression scale. Associations with demographic characteristics and disease-related measures were examined at baseline, 6 months and 12 months. 848 RA patients were included. The prevalence of anxiety and depression at baseline was 19.0% and 12.2%, respectively. Depression and anxiety scores correlated with DAS28 at all time-points (all p<0.0001). In multivariable linear regression, anxiety score at baseline was associated with younger age and Health Assessment Questionnaire (HAQ) score. Anxiety scores at 6 months and 12 months were associated with low body mass index (BMI), baseline anxiety score and current patient global score and HAQ. Depression score at baseline was associated with younger age, being single and HAQ, while depression scores at 6 months and 12 months were associated with male gender (only at 6 months), baseline anxiety and depression scores and current patient global score, HAQ and C-reactive protein (CRP) levels. Depression and anxiety are associated with disease activity, worse functional status and other variables in early RA. There is a close relationship between CRP and depression but not anxiety.', 'It has been suggested that patients with rheumatoid arthritis (RA) often present depression and anxiety. The objective of this study was to estimate the prevalence of depression and anxiety symptoms in Mexican patients with RA and to determine associated factors of depression and anxiety in this population. This was a cross-sectional study. We evaluated demographic characteristics, medical comorbidities, substance use, and disease characteristics in 103 patients with RA. Patients were enrolled from March 2016 to August 2017 The prevalence of depression and anxiety was estimated using the Hospital Anxiety and Depression Scale. We calculated the proportion of depression and anxiety symptoms and compared characteristics between groups. Finally, logistic regression model was used to determine the factors associated with depression and anxiety. Depression symptoms were present in 26.2% of patients, whereas anxiety symptoms were present in 16.5% of patients. Presence of hypertension was an associated factor with depression (odds ratio [OR], 3.13; 95% confidence interval [CI], 1.06-9.23; p = 0.03). Low socioeconomic (OR, 3.78; 95% CI, 1.39-10.28; p = 0.009) and high scores of 28-joint Disease Activity Score were associated with anxiety (OR, 3.19; 95% CI, 1.20-8.45; p = 0.02). Factor related to socioeconomic conditions, comorbid medical conditions, and disease activity were related to the presence of clinical depression and anxiety in Mexican patients with RA, which may have a negative impact in the course and outcome of the disease. We suggest an early identification of depression and anxiety in these patients through an early psychiatric evaluation.']
96	152	96_tb_tst_ltbi_tuberculosis	['tb', 'tst', 'ltbi', 'tuberculosis', 'qft', 'igra', 'latent', 'tuberculin', 'tuberculin skin', 'skin test', 'tnf', 'screening', 'latent tuberculosis', 'ppd', 'tuberculosis infection', 'infection ltbi', 'inh', 'test', 'indeterminate', 'tuberculosis tb']	['tst igra', 'tnf therapy', 'tuberculosis infection', 'test tst', 'tst', 'ltbi', 'tb infection', 'igras', 'tst results', 'negative tst']	['tb', 'tst', 'ltbi', 'qft', 'igra', 'tuberculin skin', 'tnf', 'latent tuberculosis', 'tuberculosis infection', 'inh']	['tuberculosis', 'latent', 'tuberculin', 'tuberculin skin', 'screening', 'latent tuberculosis', 'ppd', 'test', 'indeterminate', 'positive']	['The aim of this study was to evaluate the usefulness of the interferon-γ release assay (IGRA) for the diagnosis of latent tuberculosis infection (LTBI) in arthritis patients who received tumor necrosis factor (TNF) antagonist in Korea. The study involved 107 consecutive patients: 61 (57%) with ankylosing spondylitis and 46 (43%) with rheumatoid arthritis. Screening tests were performed including the tuberculin skin test (TST), the QuantiFERON-TB Gold In-Tube (QFT-IT) test, and chest radiography. A positive QFT-IT test result, regardless of TST results, was considered an indication for LTBI treatment. If the QFT-IT results were indeterminate, a positive TST was regarded as an indication for LTBI treatment. A Bacillus Calmette-Guérin (BCG) scar was found in 63 patients (59%). LTBI treatment was performed in 37 patients (35%), including 36 with positive QFT-IT results and one with indeterminate QFT-IT and positive TST results. No patients developed tuberculosis during a median of 18\xa0months (range, 13-26\xa0months) of TNF antagonist therapy. In 16 patients who had positive TST and negative QFT-IT results, TNF antagonists were given without LTBI treatment. Tuberculosis did not occur, even in these patients, during a median of 24.5\xa0months (range, 15-33.5\xa0months) of TNF antagonist therapy. IGRA may be used instead of TST for the diagnosis of LTBI in patients before starting TNF antagonists in countries where tuberculosis prevalence is intermediate and the BCG vaccination is mandatory at birth, such as in Korea.', 'The reactivation rate of tuberculosis in patients with chronic inflammatory arthritis (CIA) on TNFα inhibitors (TNFi) and baseline negative screening for latent tuberculosis infection (LTBI) is higher than in the general population. To compare the performance of tuberculin skin test (TST), TST-Booster, ELISPOT (T-SPOT.TB) and QuantiFERON-TB Gold in tube (QFT-IT) to detect LTBI in patients with CIA on TNFi. A total of 102 patients with CIA [rheumatoid arthritis (RA), n\u2009=\u200940; ankylosing spondylitis (AS), n\u2009=\u200935; psoriatic arthritis (PsA), n\u2009=\u20097; and juvenile idiopathic arthritis (JIA), n\u2009=\u200920] were prospectively followed-up for 24\xa0months to identify incident LTBI cases. Epidemiologic data, TST, T-SPOT.TB, QFT-IT and a chest X-ray were performed at baseline and after 6\xa0months of LTBI treatment. Thirty six percent (37/102) of patients had positive TST or Interferon Gamma Release Assays (IGRAs) tests. Agreement among TST and IGRAs was moderate (k\u2009=\u20090.475; p\u2009=\u20090.001), but high between T-SPOT.TB and QFT-IT (k\u2009=\u20090.785; p\u2009<\u20090.001). During the 24-Month follow-up, 15 (18.5%) incident cases of LTBI were identified. In comparison to TST, the IGRAs increased the LTBI diagnosis power in 8.5% (95% CI 3.16-17.49). TST-Booster did not add any value in patients with negative TST at baseline. After 6-Month isoniazid therapy, IGRAs results did not change significantly. Almost 20% of CIA patients had some evidence of LTBI, suggesting higher conversion rate after exposition to TNFi. TST was effective in identifying new cases of LTBI, but IGRAs added diagnostic power in this scenario. Our findings did not support the repetition of IGRAs after 6-Month isoniazid therapy and this approach was effective to mitigate active TB in 2\xa0years of follow-up.', 'Tuberculosis (TB) in patients with rheumatoid arthritis (RA) undergoing treatment with anti-tumor necrosis factor (TNF) agents is commonly the result of reactivation of latent TB infection (LTBI); detection and treatment of LTBI is essential before treatment with anti-TNF agents. We reported previously that the tuberculin skin test (TST) is inaccurate for diagnosis of LTBI in patients with RA. Here, we compare the prevalence of LTBI in RA patients and matched controls according to positive TST and QuantiFeron-TB Gold In-Tube version (QFT) results and determine their agreement. A cross-sectional study of 101 RA patients and 93 controls was conducted in Lima, Perú, where the prevalence of LTBI in the general population has been estimated to be 68%. Blood was drawn for QFT assay followed by TST using 2-TU of RT 23 purified protein derivative. TST was deemed positive at >or= 5 mm for RA patients and >or= 10 mm for controls. There were no significant differences between RA patients and controls for age, sex, bacillus Calmette-Guérin vaccination, or history of or contact with TB. 88% of patients had active RA disease and 2 (1.9%) patients had indeterminate QFT results. The number of subjects testing positive with the QuantiFeron assay was comparable between patients and controls (44.6% vs 59.1%, respectively), whereas the TST detected significantly less LTBI among RA patients (26.7%) than controls (65.6%). Thus, the rate of LTBI in RA patients represented 75% and 41% of the rate in their controls using QFT or TST, respectively (p = 0.008). Poor agreement between TST and QFT was seen in RA patients, but in controls, good agreement was observed between these tests. In a TB-endemic population, the QuantiFeron-TB Gold In-Tube assay seemed to be a more accurate test for detection of LTBI in RA patients compared with the TST, and may potentially improve the targeting of prophylactic therapy before treatment with anti-TNF agents.']
97	151	97_hcv_mc_cryoglobulinemia_vasculitis	['hcv', 'mc', 'cryoglobulinemia', 'vasculitis', 'hepatitis', 'hepatitis virus', 'mixed', 'mixed cryoglobulinemia', 'hcv infection', 'virus', 'cryoglobulins', 'cv', 'cryoglobulinemic', 'virus hcv', 'cryoglobulinemic vasculitis', 'cryoglobulinaemia', 'infection', 'patients hcv', 'hcv related', 'rituximab']	['cryoglobulinaemia mc', 'cryoglobulinemia mc', 'cryoglobulinaemic', 'cryoglobulinemic', 'mixed cryoglobulinemia', 'mixed cryoglobulinaemia', 'hcv infection', 'cryoglobulinaemia', 'cryoglobulinemic vasculitis', 'cryoglobulinaemic vasculitis']	['mc', 'cryoglobulinemia', 'vasculitis', 'mixed cryoglobulinemia', 'hcv infection', 'cv', 'cryoglobulinemic', 'cryoglobulinemic vasculitis', 'cryoglobulinaemia', 'rituximab']	['cryoglobulinemia', 'vasculitis', 'hepatitis', 'mixed', 'mixed cryoglobulinemia', 'virus', 'cryoglobulins', 'cryoglobulinemic', 'cryoglobulinemic vasculitis', 'cryoglobulinaemia']	['There is a well established link between type II mixed cryoglobulinemia (MC) and hepatitis C virus (HCV) infection, and HCV is believed to be the cause of cryoprotein formation and tissue deposition. Successful treatment of HCV infection has resulted in resolution of cryoglobulinemia and vasculitis. We describe 4 patients who had persistent MC and vasculitis despite successful eradication of HCV with antiviral therapy.', "Historically chronic hepatitis C virus (HCV) infection accounted for the majority of mixed cryoglobulinemia (MC). The advent of direct-acting antivirals (DAA) against HCV has dramatically changed the management and the prevalence of chronic HCV infection. We aimed to describe the spectrum of MC in the era of DAA agents. We performed a longitudinal cohort study between 2011 and 2018 from a single-center French university hospital's database of 15 970 patients screened for MC. Epidemiological, clinical and immunological data of MC were recorded. We evaluated the incidence and evolution of MC before and after the era of DAA agents and compared HCV and non-HCV related MC. Among 742 patients who tested positive for cryoglobulin, 679 [mean age 55.5 years, 54.5% female and 381 (56.1%) with chronic HCV infection] patients with persistent MC were included in the study. 373 (54.9%) had type II and 306 (45.1%) type III cryoglobulin, and 139 (21.5%) had cryoglobulinemia vasculitis (CryoVas). The incidence of MC decreased steadily with 395 and 284 incident cases during 2011-2014 and 2015-2018, respectively. In 2011, the leading cause was chronic HCV infection (62.5% of all MC). Currently, autoimmune diseases [systemic lupus erythematosus (28.9%) and Sjögren's syndrome (10.7%)] are the main cause of MC. The incidence of CryoVas was similar between HCV-and non HCV-related MC. Direct-acting antivirals have dramatically changed the landscape and the incidence of MC.", 'Mixed cryoglobulinaemia (MC) is a systemic vasculitis frequently associated with hepatitis C virus (HCV) infection. A possible link between HCV infection and type 2 diabetes has been suggested. This study evaluated the prevalence and clinical phenotype of diabetes in MC-HCV+ patients. Two hundred and twenty-nine consecutively recruited MC-HCV+ patients were compared with 217 sex- and age-matched controls without HCV infection. The prevalence of type 2 diabetes was significantly higher in MC-HCV+ patients than in controls (14.4 vs 6.9%, P < 0.01). Diabetic MC-HCV+ patients were leaner than diabetic patients without MC-HCV (P < 0.0001), and showed significantly lower total and low-density lipoprotein cholesterol levels (P < 0.001) and lower systolic (P = 0.01) and diastolic blood pressure (P = 0.005). MC-HCV+ diabetic patients had non-organ-specific autoantibodies more frequently (34 vs 18%, P = 0.032) than non-diabetic MC-HCV+ patients. The prevalence of type 2 diabetes is higher in patients with MC-HCV than in controls. Diabetic MC-HCV+ patients show an attenuated diabetic phenotype and are more likely to carry non-organ-specific autoantibodies.']
98	151	98_ssc_mortality_systemic sclerosis_sclerosis	['ssc', 'mortality', 'systemic sclerosis', 'sclerosis', 'survival', 'death', 'ssc patients', 'patients ssc', 'sclerosis ssc', 'smr', 'diffuse', 'years', 'systemic', 'pulmonary', '95', 'hr', 'scleroderma', 'ci', 'prevalence', '95 ci']	['ssc patients', 'patients ssc', 'diagnosis ssc', 'prevalence ssc', 'mortality rate', 'onset ssc', 'scleroderma', 'ssc related', 'sclerosis ssc', 'ssc']	['mortality', 'systemic sclerosis', 'survival', 'ssc patients', 'sclerosis ssc', 'smr', 'systemic', 'pulmonary', 'scleroderma', 'prevalence']	['mortality', 'systemic sclerosis', 'sclerosis', 'survival', 'death', 'diffuse', 'years', 'systemic', 'pulmonary', 'scleroderma']	['To describe the morbidity and mortality in Canadian scleroderma (SSc) patients focusing on gender, SSc type, and organ-specific prognosis in a cohort of patients seen from 1994 to 2004 in a Southwestern Ontario SSc clinic. We also compared this cohort to data from the literature, which showed that mean survival in recent studies has risen to 72 months versus 48 months in earlier studies. This was a cohort study of all SSc patients followed at 1 rheumatology center. Data were abstracted by chart review and entered into a database. The demographic and clinical characteristics of SSc patients were compared between those who survived versus those who died over the 10-year follow-up period. Five- and 10-year survival rates were compared between cohort subsets (sex, diffuse/limited disease type, and organ involvement including the following: scleroderma renal crisis, interstitial lung disease (ILD), hypertension, cardiac, gastrointestinal involvement, pulmonary arterial hypertension, and antinuclear antibody positivity). One hundred eighty-five subjects (158 women), 63% with limited cutaneous SSc, were included. The mean disease duration until last visit or death was 9.1 years (7.9 years in diffuse and 9.8 years in limited). Although more women had either subtype, men were more likely to have diffuse cutaneous SSc (dcSSc) than women (67% of men had dcSSc versus 32% of women, P = 0.0009), and to have an earlier mean age of diagnosis (41.3 +/- 2.8 years old versus 49.7 +/- 1.2 years, P = 0.006). Overall mortality was 23%; 22% of men (n = 6) and 23% of women (n = 36) were deceased. The 5-year survival was 90% (95% for limited and 81% for diffuse) and the 10-year survival was 82% (92% for limited and 65% for diffuse). Deceased persons were more likely to have had dcSSc (P = 0.03), cardiac disease (P < 0.0001), ILD (P = 0.006), gastrointestinal disease (P = 0.01), and systemic hypertension (P = 0.009). Four of 13 patients with scleroderma renal crisis died. Survival analyses demonstrated that persons with dcSSc (P = 0.001), cardiac disease (P < 0.0001), and hypertension (P = 0.01) had worse survival rates than their counterparts without these disorders. The primary cause of death was ascertained for 33 of the 42 deceased individuals and included the following: pulmonary arterial hypertension (n = 5), renal complications (n = 9), ILD (n = 10), and cardiac complications (n = 9). There appears to be a trend toward longer survival of scleroderma patients over the past few decades. We conclude that cardiac involvement, dcSSc, and hypertension are associated with worse survival, and survival of patients with scleroderma is improving compared with older reports in the literature.', "The aims of the study were to determine prognostic factors for survival and causes of death in a cohort of patients with systemic sclerosis (SSc). This was a cohort study of SSc patients in single rheumatologic center from January 1998 to August 2012. They fulfilled the American College of Rheumatology classification criteria for SSc or had calcinosis Raynaud's phenomenon, esophageal dysmotility, sclerodactyly, telangiectasia or sine sclerosis. Causes of death were classified as SSc related and non-SSc related. Kaplan-Meier and Cox proportional hazard regression models were used in univariate and multivariate analysis to analyse survival in subgroups and determine prognostic factors of survival. The study includes 220 patients (192 female, 28 male). Out of thirty-two (14.5\xa0%) who died, seventeen (53.1\xa0%) deaths were SSc related and in nine (28.1\xa0%) non-SSc-related causes, and in six (18.8\xa0%) of patients causes of death were not defined. Overall survival rate was 92.6\xa0% (95\xa0%\xa0CI 87.5-95.7\xa0%) after 5\xa0years and 82.3\xa0% (95\xa0%\xa0CI 73.4-88.4\xa0%) after 10\xa0years. Pulmonary involvement was a major SSc-related cause of death, occurred in seven (41.1\xa0%) patients. Cardiovascular events were leading cause of in overall death (11) 34.3\xa0% and 6 in non-SSc-related death. Independent risk factors for mortality were age >50 at diagnosis (HR 5.10) advance pulmonary fibrosis (HR 11.5), tendon friction rub at entry (HR 6.39), arthritis (HR 3.56). In this first Middle Eastern series of SSc registry, pulmonary and cardiac involvements were the leading cause of SSc-related death.", 'Systemic sclerosis (SSc) is associated with a variability of mortality rates in the literature. To determine the mortality and its predictors in a long-term follow-up of a bi-centric cohort of SSc patients. A retrospective observational study by systematically analyzing the medical records of patients diagnosed with SSc in Toulouse University Hospital and Ducuing Hospital. Standardized Mortality Ratio (SMR), mortality at 1, 3, 5, 10, and 15 years of disease and causes of death were described. Predictors of mortality using Cox regression were assessed. Three hundred seventy-five patients were included: 63 with diffuse cutaneous SSc, 279 with limited cutaneous SSc, and 33 with sine scleroderma. The SMR ratio was 1.88 (95% CI 1.46-1.97). The overall survival rates were 97.6% at 1 year, 93.4% at 3 years, 87.1% at 5 years, 77.9% at 10 years, and 61.3% at 15 years. Sixty-nine deaths were recorded. 46.4% were SSc related deaths secondary to interstitial lung disease (ILD) (34.4%), pulmonary hypertension (31.2%), and digestive tract involvement (18.8%). 53.6% were non-related to SSc: cardiovascular disorders (37.8%) and various infections (35.1%) largely distanced those from cancer (13.5%). Four significant independent predictive factors were identified: carbon monoxide diffusing capacity (DLCO) < 70% (HR=3.01; p=0.0053), C-reactive protein (CRP) >5 mg/l (HR=2.13; p=0.0174), cardiac involvement (HR=2.86; p=0.0012), and the fact of being male (HR=3.25; p=0.0004). Long-term data confirmed high mortality of SSc. Male sex, DLCO <70%, cardiac involvement, and CRP> 5mg/l were identified as independent predictors of mortality.']
99	150	99_das28_sdai_cdai_disease activity	['das28', 'sdai', 'cdai', 'disease activity', 'das28 crp', 'remission', 'das', 'crp', 'esr', 'activity', 'das28 esr', 'disease', '28', 'eular', 'activity index', 'boolean', 'sdai cdai', 'activity score', 'criteria', 'agreement']	['crp das28', 'das28 crp', 'das28 esr', 'esr das28', 'das28 sdai', 'score das28', '28 crp', 'agreement das28', 'das28', 'ra']	['das28', 'sdai', 'cdai', 'disease activity', 'das28 crp', 'remission', 'crp', 'das28 esr', 'sdai cdai', 'criteria']	['remission', 'activity', 'disease', 'criteria', 'agreement', 'swollen', 'score', 'simplified disease', 'index', 'simplified']	['To compare disease activity and the improvement of disease activity evaluated between by Disease Activity Score 28 using erythrocyte sedimentation rate (DAS28-ESR) and by DAS28 using C-reactive protein (DAS28-CRP) in Japanese patients with rheumatoid arthritis (RA). Data from 3073 RA patients registered in the large cohort database (NinJa: National Database of Rheumatic Diseases by iR-net in Japan) of 2003 was used to calculate DAS28-ESR and DAS28-CRP and disease activities were evaluated. Improvements in disease activities were also evaluated according to the European League Against Rheumatism (EULAR) response criteria in 1482 RA patients whose DAS28-ESR and DAS28-CRP could be calculated from data for both 2002 and 2003. The mean value of DAS28-CRP (3.59, SD 1.25) was significantly smaller than that of mean DAS28-ESR (4.31, SD 1.32) (p < 0.0001). The number of patients who satisfied the criteria of remission was 297 (9.7%) in DAS28-ESR versus 705 (22.9%) in DAS28-CRP and the number of patients with high disease activity was 842 (27.4%) versus 357 (11.6%) for DAS28-ESR and DAS28-CRP, respectively; there was a significant difference between the two (p < 0.0001). Change of respective DAS28 was significantly correlated (DeltaDAS28-ESR -0.05, SD 1.14 versus DeltaDAS28-CRP -0.10, SD 1.10) (p < 0.0001); however, the number of \\good response\\" patients was significantly different (p < 0.03) between DAS28-ESR (97 patients, 6.5%) and DAS28-CRP (136 patients, 9.2%). DAS28-CRP significantly underestimated disease activity and overestimated the improvement in disease activity compared with DAS28-ESR. DAS28-CRP should be evaluated using different criteria from that for DAS28-ESR."', 'The aim of this study is to examine the validity of the rheumatoid arthritis (RA), disease activity score (DAS), 28-C-reactive protein (CRP), the simplified disease activity index (SDAI), and the clinical disease activity index (CDAI) against the DAS28-erythrocyte sedimentation rate (ESR) and determine cut-off values for each tool in Korean patients with RA. A total of 223 RA patients were consecutively recruited from the Hanyang University Hospital for Rheumatic Diseases in Seoul, Korea. DAS28-CRP, SDAI, and CDAI were measured and compared with DAS28-ESR. The correlation coefficients of DAS28-ESR with DAS28-CRP, SDAI, and CDAI were 0.93, 0.85, and 0.84, demonstrating strong linear relationships. The cut-off values of DAS28-CRP classifying RA patients into four categories of disease activity were defined as 2.19, 2.60, and 4.07. SDAI cut-off values were defined as 3.75, 7.50, and 16.88. CDAI cut-off values were defined as 3.62, 7.38, and 16.50. DAS28-CRP, SDAI, and CDAI are valid and sensitive assessment indices of disease activity that are comparable to DAS28-ESR. The cut-off values of each tool derived in this study might be useful for routine monitoring and therapeutic decision-making in Korean RA patients.', 'Disease Activity Score in 28 joints calculated with C-reactive protein (DAS28-CRP) is used instead of erythrocyte sedimentation rate (DAS28-ESR) to assess rheumatoid arthritis disease activity; however, values for remission and low disease activity (LDA) for DAS28-CRP have not been validated. American College of Rheumatology/European League Against Rheumatism (ACR/EULAR) guidelines suggest remission should be calculated by Simplified Disease Activity Index (SDAI) rather than DAS28-ESR. We examined values of remission and LDA of DAS28-CRP that correspond to the respective cut-off points for DAS28-ESR and SDAI from five clinical trials. DAS28-CRP cut-offs that best correspond to DAS28-ESR remission <2.6 and LDA ≤3.2 were obtained by cumulative distribution plots, receiver operating curves and maximum concordance and averaged for each approach, treatment group and study. Level of agreement between DAS28-CRP and DAS28-ESR remission and LDA cut-offs was compared against each other and versus SDAI remission ≤3.3 and LDA ≤11. Percentage of patients who achieved remission and LDA by DAS28-ESR cut-offs was greater for DAS28-CRP versus DAS28-ESR regardless of patient population or treatment group. Discordance between CRP and ESR cut-offs ranged from 4%-26% and 8%-23% for remission and LDA, respectively, and 19%-40% and 6%-11% for DAS28-CRP versus SDAI, respectively. Estimated (range) remission and LDA thresholds were 2.4 (2.2-2.6) and 2.9 (2.6-3.3), 1.9 (1.6-2.2) and 3.1 (3.1-3.3) and 2.2 (1.1-2.9) and 3.6 (3.4-4.0) for DAS28-CRP versus DAS28-ESR, DAS28-CRP versus SDAI and DAS28-ESR versus SDAI, respectively. DAS28-CRP underestimates disease activity when using cut-off points validated for DAS28-ESR; therefore, DAS28-ESR cut-off values should not be applied to DAS28-CRP. Although DAS28-CRP and DAS28-ESR cut-offs for LDA ≤3.2 correspond to SDAI LDA, neither corresponds well to SDAI remission.']
100	146	100_txa_dvt_blood loss_transfusion	['txa', 'dvt', 'blood loss', 'transfusion', 'blood', 'tka', 'tourniquet', 'postoperative', 'loss', 'tranexamic acid', 'tranexamic', 'vte', 'arthroplasty', 'group', 'drainage', 'surgery', 'preoperative', 'vein', 'total', 'knee arthroplasty']	['tranexamic acid', 'txa', 'thromboprophylaxis', 'tka', 'tranexamic', 'blood transfusion', 'arthroplasty tka', 'tha', 'transfusion rate', 'acid txa']	['txa', 'dvt', 'blood loss', 'transfusion', 'tka', 'tourniquet', 'tranexamic acid', 'vte', 'drainage', 'preoperative']	['transfusion', 'blood', 'tourniquet', 'postoperative', 'loss', 'tranexamic acid', 'tranexamic', 'arthroplasty', 'group', 'drainage']	['Although randomized controlled trials have confirmed oral tranexamic acid (TXA) can provide similar blood-sparing efficacy compared with intravenous (IV) TXA in total knee arthroplasty (TKA), some concerns do remain about thromboembolic events after such systemic administration. Many studies have confirmed that intra-articular (IA) application of TXA can show similar blood-saving efficacy with minimal levels of systemic absorption compared with IV TXA. However, it remains unclear whether the efficacy and safety of oral TXA administration is equal to or less than that of IA administration in TKA without the use of a tourniquet and drain. Thus, this study was to verify non-inferior efficacy and safety of oral TXA compared with IA TXA in primary TKA. A double-blind, randomized, controlled trial was performed to compare three oral doses of TXA (2\xa0g of TXA 2\xa0h before incision, and 1\xa0g of TXA 6 and 12\xa0h after surgery, respectively) with IA TXA (3\xa0g of TXA in 100\xa0mL of saline solution). One hundred forty-seven patients scheduled for TKA were randomized to one of the two interventions. The primary outcome was total blood loss. The secondary outcomes included reduction of hemoglobin concentration, clinical outcomes, blood coagulation values, thromboembolic complications, and transfusion rates. The mean total blood loss was 788.8\xa0mL in the oral TXA group compared with 872.4\xa0mL in the IA TXA group, with no statistical significance (p\u2009>\u20090.05). There were no significant differences in reduction of hemoglobin level, blood coagulation level, and clinical outcomes. The transfusion rates were 4% in oral group and 5% IA group, respectively. Also, no significant differences were identified in thromboembolic complications. Oral TXA according to the described protocol demonstrated non-inferiority for primary TKA, with no safety concerns and a greatly reduced cost, compared with the IA TXA. This randomized controlled trial supports the oral administration of TXA in TKA. The trial was registered in the Chinese Clinical Trial Registry ( ChiCTR-INR-17010968 ) dated 23rd March 2017.', 'The use of a tourniquet in combination with tranexamic acid (TXA) not only ensures clear vision, reduces intraoperative blood loss and shortens operative time but also improves cement-bone inter-digitation in total knee arthroplasty (TKA). However, there is no proof whether the blood flow blocking effect of tourniquet affects the antifibrinolytic effect of TXA, and the optimal timing of TXA administration is still unclear. Therefore, this study aims to investigate the effect of the first dose of TXA administered intravenously before tourniquet compression and release in TKA on perioperative blood loss and therapeutic efficacy in patients. In this double-blind trial, 90 patients undergoing primary TKA were randomised into 2 groups: Group A, patients received intravenous TXA 10\xa0min before tourniquet compression (20\xa0mg/kg) and 3, 6 and 24\xa0h later (10\xa0mg/kg), and Group B, patients were treated the same as those in Group A but received intravenous TXA before tourniquet release. The primary outcomes were changes in blood loss, haemoglobin and haematocrit. Secondary outcomes included operation and tourniquet times, blood transfusion rate, subcutaneous petechiae and circumferential changes in the operated limb, visual analogue scale (VAS) score, hospital for special surgery (HSS) score, length of stay (LOS) postoperatively, complications and patient satisfaction. No statistically significant difference was found between the 2 groups with regard to age, sex, weight, body mass index (BMI), Kellgren-Lawrence class, preoperative blood volume, preoperative laboratory values, operation and tourniquet times, transfusion rate, knee circumference, preoperative HSS, or VAS score (P:n.s.). There was no significant difference in intraoperative blood loss (IBL) (52.7 ml vs. 63.4 ml, P\u2009=\u20090.07), hidden blood loss (HBL) (91.4 ml vs. 119.9, P\u2009=\u20090.4) or total blood loss (TBL) (144.1 ml vs. 183.3 ml, P\u2009=\u20090.72) between Groups A and B. Haemoglobin, haematocrit and red blood cell count (RBC) dropped to a low point on postoperative day 3 and then rebounded, returning to normal levels on day 21, and the trend of change between the 2 groups was not statistically significant (P:n.s.). There was no significant difference in subcutaneous ecchymosis incidence, knee swelling rate, HSS score, VAS score, LOS postoperatively, complication rate or patient satisfaction (P:n.s.). TXA was administered intravenously prior to tourniquet compression could effectively reduce blood loss in patients who had undergone total knee arthroplasty. However, there was no significant difference in knee swelling rate, subcutaneous bruising and petechiae incidence, knee function, complication rate or satisfaction between patients who TXA was given intravenously before tourniquet compression and release in primary TKA.', 'The combined administration of intravenous (IV) and topical tranexamic acid (TXA) in primary total knee (TKA) knee remains controversial. The purpose of this meta-analysis was to assess the efficacy and safety of combined administration of IV and topical TXA in primary TKA. PubMed, EMBASE, Cochrane Central Register of Controlled Trials, Web of Science, Google Search Engine and China National Knowledge Infrastructure databases were searched for randomized controlled trials (RCTs) were comparing the combined administration of IV and topical TXA following primary TKA. The primary outcomes were total blood loss, maximum hemoglobin drop, and deep venous thrombosis (DVT) and/or pulmonary embolism (PE). The second outcomes were drainage volume and transfusion requirements. Data were analyzed using RevMan 5.3. A total of 6 RCTs involving 701 patients were included in the meta-analysis. The combined group provided lower total blood loss (MD -\u2009156.34\xa0mL, 95% CI, -\u2009241.51 to -\u200971.18; P\u2009=\u20090.0003), drainage volume (MD -\u200943.54\xa0mL, 95% CI, -\u200967.59 to -\u200919.48; P\u2009=\u20090.0004), maximum hemoglobin drop (MD -\u20090.56\xa0g/dl, 95% CI, -\u20090.93 to -\u20090.19; P\u2009=\u20090.003) than IV TXA alone. No significant difference were found in terms of transfusion requirements (RR 0.48, 95% CI, 0.16 to 1.44; P\u2009=\u20090.19), DVT (RR 1.01, 95% CI, 0.14 to 7.12; P\u2009=\u20090.99) and PE (RR 0.33, 95% CI, 0.01 to 7.91; P\u2009=\u20090.49) between the two group. Subgroup analyses shows that the combined group was less total blood loss in non-tourniquet (P\u2009=\u20090.0008), topical TXA dose >\u20091.5\xa0g (P\u2009<\u2009\xa00.00001) and number of IV TXA\u2009≥\u20092 doses (P\u2009=\u20090.005) of TXA compared with the IV group alone. The available evidence indicates combined group were associated with lower total blood loss, drainage volume, and maximum hemoglobin drop. A similar transfusion requirement was found in both groups. Subgroup analyses demonstrates that total blood loss was less in patients with non-tourniquet, topical TXA dose >\u20091.5\xa0g and number of IV TXA\u2009≥\u20092 doses of TXA. There was no increase the rates of DVT and PE.']
101	145	101_ssc_anti_scl_pm scl	['ssc', 'anti', 'scl', 'pm scl', 'rnap', 'topo', 'aca', 'antibodies', 'ata', 'anti pm', 'pm', 'th', 'rnap iii', 'anti th', 'anti rnap', 'ssc patients', 'cenp', 'anti topo', 'autoantibodies', 'iii']	['ssc specific', 'scl antibodies', 'ssc patients', 'patients ssc', 'ssc associated', 'anti scl', 'positive ssc', 'ssc', 'negative ssc', 'scleroderma']	['ssc', 'pm scl', 'aca', 'ata', 'anti pm', 'rnap iii', 'anti rnap', 'ssc patients', 'anti topo', 'autoantibodies']	['anti', 'antibodies', 'autoantibodies', 'positive', 'scleroderma', 'antibody', 'systemic sclerosis', 'sclerosis', 'sera', 'topoisomerase']	['To evaluate clinical associations of anti-PM/Scl antibodies in patients with SSc in a multicentre international cohort, with particular focus on unresolved issues, including scleroderma renal crisis (RC), malignancies, and functional outcome of interstitial lung disease (ILD). (1) Analysis of SSc patients from the EUSTAR database: 144 anti-PM/Scl+ without SSc-specific autoantibodies were compared with 7202 anti-PM/Scl-, and then to 155 anti-Pm/Scl+ with SSc-specific antibodies. (2) Case-control study: additional data were collected for 165 anti-PM/Scl+ SSc patients (85 from the EUSTAR registry) and compared with 257 anti-PM/Scl- SSc controls, matched for sex, cutaneous subset, disease duration and age at SSc onset. Patients with isolated anti-PM/Scl+, as compared with anti-Pm/Scl-, had higher frequency of muscle involvement, ILD, calcinosis and cutaneous signs of DM, but similar frequency of SRC and malignancies (either synchronous with SSc onset or not). The presence of muscle involvement was associated with a more severe disease phenotype. Although very frequent, ILD had a better functional outcome in cases than in controls. In patients with both anti-PM/Scl and SSc-specific antibodies, a higher frequency of typical SSc features than in those with isolated anti-PM/Scl was observed. The analysis of the largest series of anti-PM/Scl+ SSc patients so far reported helps to delineate a specific clinical subset with muscle involvement, cutaneous DM, calcinosis and ILD characterized by a good functional outcome. SRC and malignancies do not seem to be part of this syndrome.', "Anti-PM/Scl antibodies are associated with polymyositis (PM)/systemic scleroderma (SSc) overlap syndromes and are also found in other systemic autoimmune diseases. Although anti-PM/Scl reactivity is found in 3-11% of PM or SSc patients and in approximately 25% of PM/SSc overlap patients, previous large studies of Japanese patients with scleroderma reported that anti-PM/Scl are not found in Japanese patients at all. The PM/Scl autoantigen complex comprises 11-16 different polypeptides; ELISA with PM1-α peptide, which is a major epitope of the PM/Scl complex, has frequently been used for the detection of these antibodies in recent studies. However, no ELISA kit is commercially available in Japan. In this study, we developed an immunoassay for measuring antibodies against recombinant PM/Scl-100 and PM/Scl-75 polypeptides, which are the two major targets of the complex, and we investigated their presence in 600 Japanese patients with various systemic autoimmune conditions. Immunoprecipitation analysis using the recombinants in addition to traditional radiolabeled cell extracts were also applied to ELISA-positive sera. In ELISA, 11 patients were positive for anti-PM/Scl-100 antibodies and 7 of these 11 patients were also positive for anti-PM/Scl-75 antibodies. Immunoprecipitation analysis using the recombinants in addition to traditional radiolabeled cell extracts confirmed that 9 out of these 11 patients immunoprecipitated the typical sets of PM/Scl proteins. In total, 4/16 (25%) undifferentiated connective tissue disease (UCTD) patients, 3/126 (2.4%) dermatomyositis patients, 1/223 (0.4%) SSc patients, 1/88 (1.1%) Sjögren's syndrome patients, 0/123 patients with systemic lupus erythematosus, 0/17 patients with overlap syndrome and 0/7 patients with PM were judged to be positive for anti-PM/Scl antibodies. This is the first report of Japanese autoimmune patients with anti-PM/Scl antibodies. In Japanese patients, anti-PM/Scl antibodies are only very rarely found, and they are not always specific for dermatomyositis (DM) or SSc; they are also present in various autoimmune conditions with the highest prevalence being in UCTD. All anti-PM/Scl-positive DM cases are complicated with interstitial lung disease and/or cancer, while no life-threatening involvement was found in other anti-PM/Scl-positive cases. Further studies on larger cohorts are necessary to define the clinical significance of anti-PM/Scl antibodies in autoimmune diseases.", 'Anti-PM/Scl antibodies are present in sera from patients with polymyositis (PM), systemic sclerosis (SSc), and PM/SSc overlap syndromes. The prevalence of antibodies against the 75- and 100-kDa PM/Scl proteins and their clinical associations have not been studied in SSc patients in detail so far but could provide a valuable tool for risk assessment in these patients. Furthermore, it remains speculative whether commercially available test systems detecting only anti-PM/Scl-100 antibodies are sufficient in SSc patients. Two hundred eighty sera from SSc patients, patients with other connective tissue diseases (n = 209), and healthy blood donors (n = 50) were analyzed for the presence of anti-PM/Scl-75 and anti-PM/Scl-100 antibodies by means of line immunoblot assay. For the SSc patients, possible associations between both subsets of anti-PM/Scl antibodies with clinical and laboratory findings were studied. The determination of anti-PM/Scl reactivity revealed a diagnostic sensitivity of 12.5% and a specificity of 96.9% for SSc. Among anti-PM/Scl-positive SSc patients, 10.4% and 7.1% were positive for anti-PM/Scl-75 and anti-PM/Scl-100 antibodies, respectively. The highest prevalences of reactivity to PM/Scl were detected in diffuse SSc (19.8%) and overlap syndromes (17.6%). Patients with diffuse SSc showed mainly an anti-PM/Scl-75 response, whereas most cases of overlap syndromes were characterized by reactivity to both PM/Scl antigens. The presence of anti-PM/Scl-75/100 antibodies was associated with muscular and lung involvements as well as with digital ulcers; pulmonary arterial hypertension was found less frequently. Anti-PM/Scl-75 antibodies were detected more frequently in younger and more active patients with joint contractures. Anti-PM/Scl-100 antibodies were associated with creatine kinase elevation; however, gastrointestinal involvements were observed less frequently. Anti-PM/Scl antibodies are common in distinct SSc subsets and are associated with several clinical symptoms. They are directed mainly to the PM/Scl-75 antigen. Consequently, the detection of anti-PM/Scl antibodies by tests based only on PM/Scl-100 as an antigen source may miss a relevant number of SSc patients positive for these antibodies.']
102	144	102_pan_nodosa_polyarteritis_polyarteritis nodosa	['pan', 'nodosa', 'polyarteritis', 'polyarteritis nodosa', 'nodosa pan', 'vasculitis', 'cpan', 'pan patients', 'necrotizing', 'cutaneous', 'hepatitis', 'necrotizing vasculitis', 'sized', 'involvement', 'year old', 'medium', 'case', 'medium sized', 'patients pan', 'arteries']	['diagnosis polyarteritis', 'polyarteritis nodosa', 'cutaneous polyarteritis', 'diagnosis pan', 'necrotizing vasculitis', 'pan necrotizing', 'polyarteritis', 'vasculitides', 'vasculitis', 'systemic pan']	['polyarteritis', 'polyarteritis nodosa', 'nodosa pan', 'cpan', 'pan patients', 'cutaneous', 'hepatitis', 'necrotizing vasculitis', 'case', 'arteries']	['nodosa', 'polyarteritis', 'polyarteritis nodosa', 'vasculitis', 'necrotizing', 'cutaneous', 'hepatitis', 'sized', 'involvement', 'medium']	['Polyarteritis nodosa (PAN) is a rare form of primary systemic vasculitis with heterogeneous presentations, treatments and disease course. Historical approaches to classification and diagnostic terminology are reviewed. Since differentiation of PAN from microscopic polyangiitis (MPA) and other ANCA vasculitides by the Chapel Hill conference statements, and with hepatitis associated PAN defined as a secondary vasculitis, the phenotyping and subclassification of PAN has received little attention. Monogenic disorders similar to PAN have been described (familial Mediterranean fever, Adenosine Deaminase-2 deficiency), and cutaneous PAN and single organ vasculitis, discussed. The overlapping phenotypes between PAN and other primary vasculitic syndromes and subphenotypes within PAN are explored. This work will underpin development of newer treatment regimens and future genetic and related aetiologic studies.', "Polyarteritis nodosa (PAN) is a vasculitic disease characterized primarily by necrotizing vasculitis - inflammatory lesions in blood vessels that lead to vessel wall necrosis. Our understanding of PAN and necrotizing vasculitis has evolved over time. In addition to PAN, necrotizing vasculitis is now a recognized feature of a broad range of diseases with different aetiopathogenesis. For example, necrotizing vasculitis associated with hepatitis B virus infection has a different aetiopathogeneis to PAN and is now classified as a separate disease. Additionally, although 'classic' PAN is not an inherited disease, mutations in specific genes, such as ADA2 (also known as CECR1), can result in a necrotizing vasculopathy similar to PAN. The literature also suggests that the course of PAN differs in childhood-onset disease and in cases confined to the skin (so-called cutaneous PAN). Dissecting PAN and other autoinflammatory diseases with PAN-like features has enabled more-specific therapies and might also help us better understand the pathogenesis of these devastating conditions.", 'Familial Mediterranean Fever (FMF) is caused by mutations in the gene encoding pyrin and is characterized by self-limited, recurrent attacks of fever and serositis. Vasculitis has been increasingly reported in FMF. A study evaluating the prognosis in FMF and polyarteritis nodosa (PAN) patients has not been reported previously. To determine the special characteristics and the prognosis of PAN in FMF patients. A questionnaire was used for the present survey. The setting was 7 referral centers from Turkey and Israel. Seventeen patients who were diagnosed with FMF and who developed PAN were included. PAN was diagnosed in those who met the Chapel Hill consensus criteria for microscopic polyarteritis or classic PAN. The clinical features of these 17 patients and the outcomes of their vasculitis were analyzed. The age at diagnosis of PAN in these FMF patients ranged from 3.5 to 37 years. All patients had constitutional symptoms, elevated acute phase reactants, and myalgia at the time PAN was diagnosed. The diagnosis of PAN was confirmed by renal angiography in 8 patients, by renal biopsy in 6 patients, and by muscle and/or nodule biopsies in 6 patients. A number of patients had definite features of both classic PAN and microscopic polyarteritis. When compared with other PAN patients, those with FMF tended to have a younger age at PAN onset, more frequent perirenal hematomas, and an overall better prognosis. The cases with overlapping features of microscopic and classic PAN pose a problem for the current classification of vasculitis. We suggest that the clinical representation of PAN in FMF patients has certain characteristics and may be a feature of FMF per se.']
103	143	103_mas_activation syndrome_macrophage activation_syndrome mas	['mas', 'activation syndrome', 'macrophage activation', 'syndrome mas', 'sjia', 'hlh', 'macrophage', 'aosd', 'patients mas', 'activation', 'ferritin', 'syndrome', 'associated mas', 'systemic juvenile', 'mas patients', 'hemophagocytic', 'systemic', 'lymphohistiocytosis', 'systemic jia', 'juvenile']	['mas sjia', 'mas sle', 'diagnosis mas', 'mas systemic', 'sjia mas', 'arthritis sjia', 'systemic jia', 'mas hlh', 'onset mas', 'mas patients']	['activation syndrome', 'macrophage activation', 'syndrome mas', 'sjia', 'hlh', 'aosd', 'associated mas', 'hemophagocytic', 'lymphohistiocytosis', 'systemic jia']	['macrophage', 'activation', 'ferritin', 'syndrome', 'hemophagocytic', 'systemic', 'lymphohistiocytosis', 'juvenile', 'laboratory', 'idiopathic arthritis']	["To evaluate the performance of the diagnostic scoring system/criteria for macrophage activation syndrome (MAS) used in systemic juvenile idiopathic arthritis (sJIA) for adult-onset Still's disease (AOSD). This retrospective case-control study included AOSD patients with and without MAS from six hospitals in China. The cut-off values that best discriminated MAS from active AOSD were determined by receiver operating characteristic (ROC) curve analysis. The performance of the present diagnostic scoring system/criteria for sJIA-MAS was evaluated in AOSD-associated MAS. The optimal critical value of the ROC curve replaces the relevant indicators of the existing scoring system and different models were tested for sensitivity/specificity. A total of 56 AOSD-associated MAS patients (AOSD-MAS) and 112 AOSD patients without MAS matched with age and sex treated at six centres between 2007 and 2017 were enrolled. The 2016 MAS in sJIA classification criteria had an overall sensitivity of 100.0% and specificity of 80.4% for classifying AOSD-MAS. Excluding hypertriglyceridemia and substituting some other criteria with newly obtained cut-off values could increase specificity. An MS score ≥-2.1 yielded a sensitivity of 95.2% and a specificity of 76.6% in classifying AOSD-MAS. ROC curve analysis revealed that a score of -1.74 could best discriminate AOSD-MAS from AOSD without MAS. An MS score ≥-1.74 yielded a sensitivity of 93.5% and a specificity of 92.6% in diagnosing AOSD-MAS (AUC=0.96, 95%CI: 0.93-0.99, p<0.0001). The diagnostic tool for MAS in sJIA with modification appears to apply to AOSD-MAS.", 'The purpose of our study was to detect early clinical and laboratory signs that help to discriminate macrophage activation syndrome (MAS) from active systemic juvenile idiopathic arthritis (SJIA) without MAS. Our retrospective study was based on reviewing the medical charts of the children admitted to the rheumatology department with active SJIA and definite MAS (n = 18) and without MAS (n = 40). We evaluated the data related to SJIA and MAS at the moment of the patient׳s admission. If the patient had signs of MAS since admission or developed definite MAS later during this flare, he was referred to the main group. The children who did not have MAS during the flare episode and did not have MAS in the past medical history were in the control group. We calculated the cutoff points for MAS parameters, performed the analysis of sensitivity and specificity, identified the predictors, and provided the preliminary diagnostic rule through \\the-number-of-criteria-present\\" approach. The clinical signs were relevant to MAS in SJIA: oligoarticular disease course (OR = 5.6), splenomegaly (OR = 67.6), hemorrhages (OR = 33.0), and respiratory failure (OR = 11.3). The involvement of wrist (OR = 0.2), MCP (OR = 0.1), and PIP joints (OR = 0.1) was protective against MAS development. The best cutoffs for laboratory parameters were PLT ≤ 211 × 10(9)/l, WBC ≤ 9.9 × 10(9)/l, AST > 59.7U/l, LDH > 882U/l, albumin ≤ 2.9g/dl, ferritin > 400μg/l, fibrinogen ≤ 1.8g/l, and proteinuria. The laboratory variables were more precise in the discrimination of early MAS than clinical: any 3 or more laboratory criteria provided the highest specificity (1.0) and sensitivity (1.0) and OR = 2997. We detected clinical and laboratory markers and created preliminary diagnostic (laboratory) guidelines for early discrimination of MAS in active SJIA."', 'To validate whether the 2016 American College of Rheumatology/European League Against Rheumatism classification criteria of macrophage activation syndrome (MAS) complicating systemic juvenile idiopathic arthritis (JIA) is practical in the real world. A combination of expert consensus and analysis of real patient data was conducted by a panel of 15 pediatric rheumatologists. A total of 65 profiles comprised 18 patients with systemic JIA-associated MAS and 47 patients with active systemic JIA without evidence of MAS. From these profiles, 10 patient data points for full-blown MAS, 11 patient data points for MAS onset, and 47 patient data points for acute systemic JIA without MAS were evaluated. Evaluation of the classification criteria to discriminate full-blown MAS from acute systemic JIA without MAS showed a sensitivity of 1.000 and specificity of 1.000 at the time of full-blown MAS. Sensitivity was 0.636 and specificity was 1.000 at the time of MAS onset. The number of measurement items that fulfilled the criteria increased in full-blown MAS compared to that at MAS onset. At MAS onset, the positive rates of patients who met the criteria for platelet counts and triglycerides were low, whereas those for aspartate aminotransferase were relatively high. At full-blown MAS, the number of patients who met the criteria for each measurement item increased. The classification criteria for MAS complicating systemic JIA had a very high diagnostic performance. However, the diagnostic sensitivity for MAS onset was relatively low. For the early diagnosis of MAS in systemic JIA, the dynamics of laboratory values during the course of MAS should be further investigated.']
104	141	104_spa_gut_ibd_bowel	['spa', 'gut', 'ibd', 'bowel', 'intestinal', 'gut inflammation', 'inflammation', 'asca', 'microbiota', 'crohn', 'inflammatory bowel', 'crohn disease', 'bowel disease', 'patients spa', 'fecal', 'cd', 'microbial', 'bowel inflammation', 'calprotectin', 'disease ibd']	['spa ibd', 'gut inflammation', 'inflammation spa', 'ankylosing spondylitis', 'ibd', 'disease ibd', 'spondylitis', 'intestinal inflammation', 'inflammatory bowel', 'ibd patients']	['ibd', 'gut inflammation', 'asca', 'microbiota', 'inflammatory bowel', 'crohn disease', 'patients spa', 'bowel inflammation', 'calprotectin', 'disease ibd']	['gut', 'bowel', 'intestinal', 'inflammation', 'microbiota', 'inflammatory bowel', 'fecal', 'microbial', 'bowel inflammation', 'calprotectin']	["Dysbiosis of the intestinal microbiota has been widely established in inflammatory bowel disease (IBD). There is significant clinical and genetic overlap between spondyloarthritis (SpA) and IBD, and up to 50% of all patients with SpA exhibit microscopic signs of bowel inflammation, often bearing particular resemblance to early Crohn's disease, a subtype of IBD. This study was undertaken to assess the relationship between intestinal microbial composition, gut histology, and disease activity markers in SpA. Gene analysis by 16S ribosomal RNA amplicon sequencing was used to compare the microbial composition in ileal and colonic biopsy specimens from 27 patients with SpA (14 with microscopic bowel inflammation, 13 without) and 15 healthy control subjects (ileal samples from all 15 subjects and colonic samples from 6). Spearman's rank correlation tests were used to assess correlations of the microbial composition with disease activity measures. The intestinal inflammation status (histologically normal versus acute or chronic inflammation) was strongly associated with the mucosal microbiota profile of patients with SpA. In inflamed biopsy tissue, the detected bacterial community composition clustered separately from that in noninflamed biopsy tissue (P\u2009<\u20090.05 by permutational multivariate analysis of variance, using hierarchical clustering on Bray-Curtis distances). Interestingly, abundance of the genus Dialister was found to be positively correlated with the Ankylosing Spondylitis Disease Activity Score (Spearman's rho\u2009=\u20090.62, false discovery rate-corrected q\u2009<\u20090.01). This finding was further supported by the low frequency of Dialister observed in noninflamed ileal and colonic biopsy tissue from patients with SpA and healthy controls. These findings demonstrate a significant difference in the intestinal microbial composition in patients with SpA who have microscopic gut inflammation compared to those without microscopic gut inflammation. Moreover, Dialister may represent a potential microbial marker of disease activity in SpA.", "Between 5 and 10% of cases of ankylosing spondylitis (AS) are associated with inflammatory bowel disease (IBD), either Crohn's disease or ulcerative colitis. A much larger percentage of AS patients have subclinical gut inflammation manifested either by endoscopic findings or by histology. The association with HLA-B27 is less strong in IBD-associated AS than in idiopathic AS, and there is evidence for an association between gut inflammation in AS with the Crohn's-disease-related CARD15 mutations. Despite the different genetics, the immunopathology suggests common inflammatory pathways in gut and joint inflammation in AS, and in gut inflammation in AS and IBD. Although this observation is of interest to unravel the pathophysiology of the disease, systematic screening of AS patients by ileocolonoscopy is not indicated in the absence of gut symptomatology as only a small proportion of AS patients with subclinical gut inflammation will develop overt IBD over time. Treatment of AS associated with IBD with non-steroidal anti-inflammatory drugs (NSAIDs) is problematic because of concerns of potential re-activation of IBD by NSAIDs. Major advances have been made in recent years with the establishment of anti-tumour necrosis factor (TNF) therapy in AS, the other spondyloarthritides and IBD. Anti-TNF agents are of particular relevance to AS patients with concomitant IBD who are at risk of exacerbation of the underlying bowel disease when treated with NSAIDs. In IBD, infliximab, unlike etanercept, is effective in treating clinical symptoms, inducing and maintaining remission, and mucosal healing. Adalimumab appears to be effective in treating both AS and IBD; however, official approval is pending. Currently, infliximab is the drug of choice for the treatment of patients with active AS associated with IBD.", 'Gut inflammation is strongly associated with spondyloarthritis (SpA), as exemplified by the high prevalence of inflammatory bowel disease (IBD) and the even higher occurrence of subclinical gut inflammation in patients with SpA. The gut-joint axis of inflammation in SpA is further reinforced by similarities in immunopathogenesis at both anatomical sites and by the clinical success of therapies blocking TNF and IL-23 in IBD and in some forms of SpA. Many genetic risk factors are shared between SpA and IBD, and changes in the composition of gut microbiota are seen in both diseases. Current dogma is that inflammation in SpA initiates in the gut and leads to joint inflammation; however, although conceptually attractive, some research does not support this causal relationship. For example, therapies targeting IL-17A are efficacious in the joint but not the gut, and interfering with gut trafficking by targeting molecules such as α4β7 in IBD can lead to onset or flares of SpA. Several important knowledge gaps remain that must be addressed in future studies. Determining the true nature of the gut-joint axis has real-world implications for the treatment of patients with co-incident IBD and SpA and for the repurposing of therapeutics from one disease to the other.']
105	141	105_ild_hrct_lung_ssc	['ild', 'hrct', 'lung', 'ssc', 'ssc ild', 'fvc', 'ctd', 'interstitial', 'dlco', 'pulmonary', 'lung disease', 'interstitial lung', 'disease ild', 'chest', 'lus', 'ctd ild', 'high resolution', 'pulmonary function', 'lines', 'pfts']	['ild hrct', 'ssc ild', 'ild ssc', 'lung disease', 'disease ild', 'ild screening', 'ild patients', 'ild', 'lung fibrosis', 'ssc patients']	['hrct', 'ssc ild', 'fvc', 'dlco', 'lung disease', 'interstitial lung', 'disease ild', 'ctd ild', 'pulmonary function', 'pfts']	['lung', 'interstitial', 'pulmonary', 'interstitial lung', 'chest', 'high resolution', 'pulmonary function', 'lines', 'fibrosis', 'systemic sclerosis']	['Lung ultrasound (LUS) correlates with chest high-resolution computed tomography (HRCT) findings in the diagnosis of interstitial lung disease (ILD) in systemic sclerosis (SSc). The aim of this study is to evaluate the predictive value of LUS in the progression of ILD. At baseline, forty-one SSc patients underwent HRCT, LUS for detection of B-lines, and pulmonary function test (PFTs). PFTs were performed also after 12\xa0months to evaluate pulmonary function deterioration. In multiple regression analysis, positive correlation exists between the number of B-lines and HRCT score (r\u2009=\u20090.51, p\u2009<\u20090.05), conversely a negative correlation exists between number of B-lines and carbon monoxide diffusing capacity (DLCO) (r\u2009=\u2009-\u20090.49, p\u2009<\u20090.05) and FVC (r\u2009=\u2009-\u20090.42, p\u2009<\u20090.05). The number of B-lines significantly (p\u2009<\u20090.05) increased with progression of digital microvascular damage. At 12\xa0months, a positive correlation exists between number of B-lines and delta of DLCO. The ROC curves demonstrated a good accuracy of worsened DLCO prediction for Delta DLCO (0.72, p\u2009<\u20090.05 95% CI 0.56-0.88). The sum of B-lines correlates with the radiological score evaluated by HRCT. We also demonstrate that the number of B-lines can predict the worsening of the ILD. Although HRCT is the gold standard technique for assessing ILD, the LUS could become a useful tool for guiding the use of HRCT.Key Points• In systemic sclerosis patients, the number of B-lines can predict the worsening of the interstitial lung disease• High-resolution computed tomography of chest is the gold standard technique for assessing interstitial lung disease• Lung ultrasound could become a useful tool for guiding the use of high-resolution computed tomography of chest.', 'A high percentage of patients with systemic sclerosis (SSc) develop interstitial lung disease (ILD) during the course of the disease. Promising data have recently shown that lung ultrasound (LUS) is able to detect ILD by the evaluation of B-lines (previously called ultrasound lung comets), the sonographic marker of pulmonary interstitial syndrome. To evaluate whether LUS is reliable in the screening of ILD in patients with SSc. Fifty-eight consecutive patients with SSc (54 women, mean age 51±14 years) who underwent a high resolution CT (HRCT) scan of the chest were also evaluated by LUS for detection of B-lines. Of these, 32 patients (29 women, mean age 51±15 years) fulfilled the criteria for a diagnosis of very early SSc. At HRCT, ILD was detected in 88% of the SSc population and in 41% of the very early SSc population. A significant difference in the number of B-lines was found in patients with and without ILD on HRCT (57±53 vs 9±9; p<0.0001), with a concordance rate of 83%. All discordant cases were false positive at LUS, providing a sensitivity and negative predictive value of 100% in both SSc and very early SSc. ILD may be detected in patients with very early SSc. The presence of B-lines at LUS examination correlates with ILD at HRCT. LUS is very sensitive for detecting ILD even in patients with a diagnosis of very early SSc. The use of LUS as a screening tool for ILD may be feasible to guide further investigation with HRCT.', 'Interstitial lung disease (ILD) is currently the primary cause of death in systemic sclerosis (SSc). Thoracic high-resolution computed tomography (HRCT) is considered the gold standard for diagnosis. Recent studies have proposed several clinical algorithms to predict the diagnosis and prognosis of SSc-ILD. To test the clinical algorithms to predict the presence and prognosis of SSc-ILD and to evaluate the association of extent of ILD with mortality in a cohort of SSc patients. Retrospective cohort study, including 177 SSc patients assessed by clinical evaluation, laboratory tests, pulmonary function tests, and HRCT. Three clinical algorithms, combining lung auscultation, chest radiography, and percentage predicted forced vital capacity (FVC), were applied for the diagnosis of different extents of ILD on HRCT. Univariate and multivariate Cox proportional models were used to analyze the association of algorithms and the extent of ILD on HRCT with the risk of death using hazard ratios (HR). The prevalence of ILD on HRCT was 57.1% and 79 patients died (44.6%) in a median follow-up of 11.1 years. For identification of ILD with extent ≥10% and ≥20% on HRCT, all algorithms presented a high sensitivity (>89%) and a very low negative likelihood ratio (<0.16). For prognosis, survival was decreased for all algorithms, especially the algorithm C (HR = 3.47, 95% CI: 1.62-7.42), which identified the presence of ILD based on crackles on lung auscultation, findings on chest X-ray, or FVC <80%. Extensive disease as proposed by Goh et al. (extent of ILD > 20% on HRCT or, in indeterminate cases, FVC < 70%) had a significantly higher risk of death (HR = 3.42, 95% CI: 2.12-5.52). Survival was not different between patients with extent of 10% or 20% of ILD on HRCT, and analysis of 10-year mortality suggested that a threshold of 10% may also have a good predictive value for mortality. However, there is no clear cutoff above which mortality is sharply increased. Clinical algorithms had a good diagnostic performance for extents of SSc-ILD on HRCT with clinical and prognostic relevance (≥10% and ≥20%), and were also strongly related to mortality. Non-HRCT-based algorithms could be useful when HRCT is not available. This is the first study to replicate the prognostic algorithm proposed by Goh et al. in a developing country.']
106	138	106_dsdna_anti dsdna_anti_c1q	['dsdna', 'anti dsdna', 'anti', 'c1q', 'antibodies', 'anti c1q', 'sle', 'dsdna antibodies', 'farr', 'anti nucleosome', 'nucleosome', 'lupus', 'nephritis', 'elisa', 'antibody', 'ana', 'dna', 'sm', 'clift', 'assays']	['dsdna antibodies', 'c1q antibodies', 'antinucleosome antibodies', 'anti c1q', 'sle', 'sle disease', 'sle patients', 'dna antibodies', 'anti dsdna', 'c1q antibody']	['anti dsdna', 'anti c1q', 'dsdna antibodies', 'farr', 'anti nucleosome', 'lupus', 'elisa', 'ana', 'clift', 'assays']	['anti', 'antibodies', 'nucleosome', 'lupus', 'nephritis', 'antibody', 'assays', 'activity', 'nucleosome antibodies', 'specificity']	["To evaluate the prevalence, sensitivity, and specificity of anti-chromatin and anti-C1q antibodies in systemic lupus erythematosus (SLE) and lupus nephritis compared to small vessel vasculitis and other connective tissue diseases. To provide long-term follow-up data for anti-chromatin antibodies in lupus nephritis. We determined the significance of anti-nuclear antibodies (ANA), anti- double-stranded DNA (anti-dsDNA), anti-chromatin, and anti-C1q antibodies, as well as complement factors C3 and C4, in relation to disease activity in SLE patients with (n = 47; long-term follow-up data for 33 patients) and without (n = 31) biopsy-confirmed lupus nephritis, microscopic polyangiitis (n = 37), Wegener's granulomatosis (n = 66), primary Sjögren's syndrome (n = 17), limited scleroderma (CREST syndrome) (n = 6), and progressive systemic scleroderma (PSS) (n = 11). Anti-chromatin antibodies were more specific and sensitive than anti-C1q antibodies in distinguishing SLE patients from those with other systemic autoimmune diseases [anti-chromatin: sensitivity 64.1%, specificity 99.2%, odds ratio (OR) 219.6; anti-C1q: sensitivity 50%, specificity 72.6%, OR 2.65]. Anti-C1q antibodies were present in 75% of patients with Sjögren's syndrome and 35.1% of patients with microscopic polyangiitis. Anti-chromatin antibodies could identify SLE in patients with positive ANA but negative anti-dsDNA antibodies. Persisting anti-chromatin antibodies indicated SLE disease activity, even if anti-dsDNA antibodies had become negative. In long-term follow-up, those SLE patients with negative anti-dsDNA antibodies but persisting ANA and anti-chromatin antibodies relapsed if immunosuppression had been tapered. Anti-chromatin antibodies correlated with the SLE disease activity index (SLEDAI) as a marker of disease activity. The measurement of anti-chromatin, but not anti-C1q, antibodies in patients with systemic autoimmune diseases increases diagnostic sensitivity and specificity for SLE and assists in treatment decisions in anti-dsDNA-negative patients.", 'To evaluate the prevalence and clinico-serological correlations of anti-enolase, anti-C1q, and anti-dsDNA antibodies in patients with systemic lupus erythematosus (SLE). Sixty-eight sera randomly obtained from SLE patients were examined. Anti-alpha-enolase antibodies were detected by immunoblot on recombinant protein; anti-C1q and anti-dsDNA antibodies were detected using an ELISA. Anti-alpha-enolase, anti-C1q, and anti-dsDNA antibodies were positive in 21%, 62%, and 63% of patients, respectively. A correlation was found between anti-dsDNA and anti-C1q antibodies, while anti-enolase antibodies did not correlate with the other 2 specificities. Anti-alpha-enolase antibodies were not correlated with any of the clinical and serological variables examined. Anti-C1q antibodies were correlated with ECLAM score, leukopenia, complement levels, and active renal involvement. Anti-dsDNA antibodies correlated with arthritis, leukopenia, complement levels, and the presence of renal involvement, independent of activity. In patients with active renal disease anti-dsDNA antibodies were correlated with a poor renal outcome, occurring after a mean period of 24 months. These data suggest the association of anti-C1q antibodies with disease flares and active renal disease in SLE. The observed association of anti-dsDNA antibodies and renal disease was expected. Further analysis is required to fully assess the clinical significance of anti-a-enolase antibodies.', 'Associations of different assays for antibodies to C1q (anti-C1q) and to dsDNA (anti-dsDNA) and of complements C3 and C4 with disease activity in patients with systemic lupus erythematosus (SLE) were studied. The clinical manifestations of 223 SLE patients were recorded, and the disease activity was assessed by the SLEDAI score. Anti-C1q were determined by two enzyme-linked immunosorbent assays (ELISA) and anti-dsDNA by a radioimmunoassay (RIA), a Crithidia immunofluorescence (IF) assay and three ELISA assays using human telomere DNA, plasmid DNA circles, or calf thymus DNA as antigens, respectively. Complement C3 and C4 were determined by nephelometry. Control sera were obtained from 98 blood donors. In patients with SLE, the prevalence of anti-C1q was 17-18% and that of anti-dsDNA was 36-69%. Anti-C1q, anti-dsDNA, and complement C3 and C4 correlated well with the overall activity of SLE (r = 0.323-0.351, 0.353-0.566, and -0.372-0.444, respectively; P < 0.001). Sensitivity, specificity, positive predictive value, and negative predictive value for active lupus nephritis among SLE patients were 40-44, 92, 29, and 91-92% for anti-C1q and 48-68, 29-66, 11-16, and 86-91% for anti-dsDNA, respectively. Patients with active nephritis had higher levels of anti-C1q and lower levels of C3 and C4 than patients with inactive nephritis (P = 0.003-0.018). The corresponding associations of anti-dsDNA were somewhat weaker (P = 0.023-0.198). Hematological parameters reflecting disease activity correlated clearly better with anti-dsDNA and complement C3 and C4 than with anti-C1q. Anti-C1q is inferior to anti-dsDNA as a diagnostic test in SLE and in the evaluation of overall clinical activity of the disease. Anti-C1q together with complement C3 and C4 may offer useful additional information to monitor lupus nephritis activity. There are no practical differences between different assays for anti-C1q and anti-dsDNA.']
107	138	107_basfi_basdai_bath_ankylosing	['basfi', 'basdai', 'bath', 'ankylosing', 'ankylosing spondylitis', 'spondylitis', 'bath ankylosing', 'index', 'sleep', 'fatigue', 'functional index', 'functional', 'basmi', 'index basfi', 'dfi', 'bas', 'index basdai', 'basdai basfi', 'spondylitis functional', 'patients ankylosing']	['index basdai', 'index basfi', 'basdai basfi', 'basdai', 'bath ankylosing', 'index basmi', 'ankylosing spondylitis', 'basfi basdai', 'basdai bath', 'basfi dfi']	['basfi', 'ankylosing spondylitis', 'bath ankylosing', 'sleep', 'fatigue', 'functional index', 'index basfi', 'dfi', 'basdai basfi', 'spondylitis functional']	['bath', 'ankylosing', 'ankylosing spondylitis', 'spondylitis', 'index', 'sleep', 'fatigue', 'functional index', 'functional', 'activity']	["The aim of this study was to develop a Turkish version of the Bath Ankylosing Spondylitis Disease Activity Index (BASDAI) and assess its reliability, validity, and sensitivity to change. The Turkish version was obtained after a translation and back-translation process. Seventy-one patients with ankylosing spondylitis were assessed with it. To assess its validity, patients were also evaluated with the Turkish version of the Bath Ankylosing Spondylitis Functional Index (BASFI), the Bath Ankylosing Spondylitis Metrology Index (BASMI), the Bath Ankylosing Spondylitis Patient Global Score (BAS-G), and physicians' assessments of disease activity. Over 24 h, the Turkish BASDAI did not show significant differences between the two assessments (P>0.05). Correlations were found between BASDAI and all of the evaluation parameters except BASMI (P<0.01). Both BASDAI and BASMI showed significant improvements after 8-week home exercise programmes. The results of this study show that the Turkish version of the BASDAI is reliable, valid, and sensitive to change.", "The aim of this study was to adapt the Bath Ankylosing Spondylitis Functional Index (BASFI) to the Turkish population and investigate the reliability and the validity of the Turkish version. Seventy-six patients with ankylosing spondylitis (AS) were included in the study. The functional status of the patients was assessed by using the adapted Turkish version of the BASFI twice, at recruitment and 24 h later. For validity analysis, patients were also assessed by the Bath Ankylosing Spondylitis Disease Activity Index (BASDAI) evaluating disease activity, the Bath Ankylosing Spondylitis Global Score (BAS-G) indicating effect of the disease on patient's well-being, physician's assessment of the disease activity and pain intensity. Spinal mobility was assessed by the Bath Ankylosing Spondylitis Metrology Index (BASMI). Erythrocyte sedimentation rate (ESR) and serum C-reactive protein (CRP) levels of the patients were also recorded. The lumbar region and the sacroiliac joints were assessed by Stoke Ankylosing Spondylitis Spine Score (SASSS) and the hip joints were assessed by Bath Ankylosing Spondylitis Radiology Index hip (BASRI-h). The internal consistency was 0.89 (Cronbach's alpha), which showed a high reliability for the Turkish version of the BASFI. Test-retest reliability was good, with a high intraclass correlation coefficient between the two time points (ICC=0.93). Significant correlations were detected between the BASFI and the BASDAI, BAS-G, doctor's global assessment, and general pain intensity (r=0.62, p<0.001; r=0.47, p<0.001; r=0.55, p<0.001; r=0.47, p<0.001, respectively). The adaptation of the BASFI to the Turkish population was successful and it was found to be reliable and valid among Turkish patients. Thus, studies using the Turkish BASFI can be compared with international studies.", "The objectives of this study are to translate, adapt in the Moroccan cultural context, and validate in patients with ankylosing spondylitis (AS) the Bath Ankylosing Spondylitis Functional Index (BASFI) and Bath Ankylosing Spondylitis Disease Activity Index (BASDAI). The cross-cultural adaptation of the BASFI and BASDAI was obtained in accordance with the guidelines for translation of the health status measures. Eighty-five patients with AS were included in the study. The test-retest reliability and the internal consistency were analyzed, and both questionnaires were assessed for external construct validity. Structural validity was analyzed with correlation matrix. Twenty-four-hour test-retest reliability was good: BASFI intraclass correlation coefficient (ICC) = 0.96 (confidence interval (CI) at 95%, 0.93-0.97), BASDAI ICC = 0.93 (CI at 95%, 0.90-0.95). Cronbach's alpha was 0.90 for the BASFI and 0.86 for BASDAI. The construct validity of the instruments was evaluated. The BASFI showed a strong validity when correlating its results with Schober's test (r = -0.56), occipital wall distance (r = 0.46), chest expansion (r = -0.46), BASDAI (r = 0.54), Bath Ankylosing Spondylitis Metrology Index (r = 0.70), Bath Ankylosing Spondylitis Global Score (BAS-G; r = 0.58), Bath Ankylosing Spondylitis Radiology Index (r = 0.61), and the radiological changes in sacroiliac joints (r = 0.54). A good correlation was observed between the BASDAI and the spinal pain (r = 0.53), the number of nocturnal awakenings (r = 0.57), the morning stiffness (r = 0.65), the enthesic index (r = 0.47), the BAS-G (r = 0.53), the BASFI (r = 0.54), and the erythrocyte sedimentation rate (r = 0.41; for all p < 0.001). The correlation matrix showed an intermediate correlation between items. The Moroccan version of the BASFI and the BASDAI showed adequate reliability and validity. These instruments can be used in the clinical evaluation of Moroccan and Arabic-speaking patients with AS."]
108	136	108_onfh_osteonecrosis_avn_femoral head	['onfh', 'osteonecrosis', 'avn', 'femoral head', 'head', 'femoral', 'osteonecrosis femoral', 'avascular necrosis', 'onf', 'corticosteroid', 'avascular', 'head onfh', 'sle', 'hips', 'necrosis', 'hip', 'risk', 'alcohol', 'steroid', 'sle patients']	['osteonecrosis', 'patients osteonecrosis', 'associated osteonecrosis', 'onfh incidence', 'onfh patients', 'onfh', 'osteonecrosis femoral', 'patients onfh', 'avn sle', 'necrosis avn']	['onfh', 'osteonecrosis', 'femoral head', 'osteonecrosis femoral', 'avascular necrosis', 'onf', 'head onfh', 'alcohol', 'steroid', 'sle patients']	['osteonecrosis', 'femoral head', 'head', 'femoral', 'avascular necrosis', 'corticosteroid', 'avascular', 'hips', 'necrosis', 'hip']	['Avascular necrosis (AVN), also known as osteonecrosis, is characterized by death of the osteocytes due to inadequate blood supply caused by various mechanisms. The hip is the most common affected joint followed by knee. Incidence of AVN in rheumatic diseases is variable and high corticosteroid (CS) therapy is a known major risk factor for development of AVN. Data on the AVN in Behçet disease (BD) are limited. The purpose of this study is to examine the clinical and treatment characteristics of BD patients with diagnosis of AVN. Retrospective medical records of 337 BD patients were reviewed. Nine BD patients with AVN were detected. The clinical data of these patients with AVN have been reviewed. All patients had MRI of the symptomatic joints compatible with AVN. All of the nine patients who were diagnosed with AVN were male. Median duration of BD was 7\xa0years. Median time between diagnosis of BD and detection of AVN was 3\xa0years (1-16\xa0years). Multiple joints were involved in seven patients. Six patients had bilateral knee AVN. Six patients had vascular BD. The median time interval between initial CS dose and AVN development was 24\xa0months (range\u2009=\u20092-100). The median highest daily CS dose was 64\xa0mg/day (range\u2009=\u200932-80) and median cumulative CS dose prior to AVN was 18\xa0g. All of patients had intravenous pulse steroids. CS treatment, smoking and vascular involvement may predispose to AVN in patients with BD. According to this cohort, AVN in BD frequently tended to be in the knee joint and bilateral.', 'We aimed to determine the prevalence and risk factors for osteonecrosis of the femoral head (ONFH) in a multicentre cohort of patients with antineutrophil cytoplasmic antibody-associated vasculitis (AAV). One hundred and eighty-six AAV patients who underwent radiographs and MRI screening of bilateral hip joints at more than 6 months after initial remission induction therapy (RIT) were retrospectively assessed for the presence of ONFH. Among 186 AAV patients, 33 (18%) were diagnosed with ONFH. Among the patients with ONFH, 55% were asymptomatic and 64% had bilateral ONFH. Seventy-six per cent of ONFH joints were in precollapse stages (stage ≤2), whereas 24% of ONFH joints were in collapse stages (stage ≥3). Moreover, 56% of the precollapse stage joints were already at risk of future collapse (type ≥C-1). Even in asymptomatic ONFH patients, 39% of the precollapse stage joints were type ≥C-1. Prednisolone dose of ≥20 mg/day on day 90 of RIT was an independent risk factor for ONFH in AAV patients (OR 1.072, 95% CI 1.017 to 1.130, p=0.009). Rituximab use was a significant beneficial factor against ONFH (p=0.019), but the multivariate analysis rejected its significance (p=0.257). Eighteen per cent of AAV patients developed ONFH, and two-thirds of the ONFH joints were already in collapse stages or at risk of future collapse. Prednisolone dose of ≥20 mg/day on day 90 of RIT was an independent risk factor for ONFH. A rapid reduction of glucocorticoids in RIT and early detection of precollapse ONFH by MRI may decrease and intervene ONFH development in AAV patients.', 'The humeral head is the second most common site of osteonecrosis, after the femoral head. However, compared to osteonecrosis of the femoral head (ONFH), epidemiological information on osteonecrosis of the humeral head (ONHH) is scarce. We hypothesised that different biomechanical properties of the shoulder from the hip joint might present different epidemiological characteristics of ONHH from those of the ONFH. To evaluate epidemiological differences, we compared trends in the surgical treatment of ONHH and ONFH using the nationwide medical claims database of the Republic of Korea (ROK). We analysed epidemiological data from the Health Insurance Review and Assessment (HIRA) database of the ROK between 2008 and 2018. HIRA database contains almost all medical information in an anonymised form, including demographics, diagnoses, and types of surgical procedures, generated through healthcare practices in ROK. The annual incidence rates of ONHH and ONFH were calculated based on the total number of the general population. Demographics, annual incidence, and the proportion of post-traumatic osteonecrosis and surgical procedures were compared according to the anatomical site and the affected year. The total number of patients treated for ONHH and ONFH during the study period was 1,028 and 66,260, respectively. Although the incidence of ONHH increased, it is a relatively rare disease compared to ONFH. ONHH occurred more frequently in females, while ONFH occurred predominantly in male patients (p\u2009<\u20090.001). Surgical treatment for ONHH was most frequently performed in older patients (63.7%), whereas middle-aged patients had the largest proportion of ONFH (48.9%, p\u2009<\u20090.001). The proportion of post-traumatic osteonecrosis was significantly higher in the ONHH (5.1%) than in the ONFH (1.9%, p\u2009<\u20090.001). Arthroplasty was performed more frequently in the ONHH (96.0%) than in the ONFH (92.9%, p\u2009<\u20090.001). Despite the anatomical similarities between the hip and shoulder joints, the different biomechanical properties, such as weight-bearing functions, might cause epidemiological differences between ONHH and ONFH.']
109	132	109_sapho_sapho syndrome_pustulosis_acne	['sapho', 'sapho syndrome', 'pustulosis', 'acne', 'osteitis', 'syndrome', 'hyperostosis', 'pustulosis hyperostosis', 'synovitis acne', 'acne pustulosis', 'hyperostosis osteitis', 'patients sapho', 'osteitis sapho', 'osteomyelitis', 'anterior chest', 'synovitis', 'sapho patients', 'chest wall', 'osteoarticular', 'bone']	['sapho synovitis', 'sapho syndrome', 'osteitis sapho', 'sapho', 'diagnosis sapho', 'sapho patients', 'patients sapho', 'cases sapho', 'osteitis syndrome', 'osteitis pubis']	['sapho syndrome', 'pustulosis hyperostosis', 'synovitis acne', 'acne pustulosis', 'hyperostosis osteitis', 'osteitis sapho', 'osteomyelitis', 'anterior chest', 'sapho patients', 'osteoarticular']	['pustulosis', 'acne', 'osteitis', 'syndrome', 'hyperostosis', 'osteomyelitis', 'anterior chest', 'osteoarticular', 'bone', 'sternoclavicular']	['Synovitis, acne, pustulosis, hyperostosis, and osteitis (SAPHO) syndrome is an uncommon clinical syndrome with the signs of skin problems and osteoarthropathy as its main features. The pathogenesis of SAPHO syndrome has not been fully elucidated, and multiple complications may be present, including thrombosis. A 39-year-old male patient was diagnosed with SAPHO syndrome, complicated by multiple venous thrombosis of the left lower limb. We conducted a brief review of the current available literature on thrombosis in patients with SAPHO syndrome and speculated that the presence of lower extremity thrombosis in this patient with SAPHO syndrome may be related to physiological structure or antiphospholipid syndrome. Whether positive lupus anticoagulant has an effect on thrombosis in patients with SAPHO syndrome remains to be investigated.', 'We describe a case of synovitis, acne, pustulosis, hyperostosis, osteitis (SAPHO syndrome) in an 8-year-old boy with an unusual presentation of acute transitory hemiparesis. SAPHO syndrome has been reported in association with inflammatory bowel diseases, chest complications, and pulmonary involvement. No patient with both SAPHO syndrome and neurologic complaints has been previously described. Further observations are needed to confirm if SAPHO syndrome and hemiparesis represent a coincidence or a new association.', 'Synovitis, acne, pustulosis, hyperostosis, and osteitis (SAPHO) syndrome is a rare chronic inflammatory disease. The main clinical manifestation of SAPHO syndrome is an osteoarthropathy with cutaneous involvement. Relapsing polychondritis (RP) characterized by chronic inflammation and cartilage degeneration is a rare systematic autoimmune disease. Here we report a RP case in a SAPHO syndrome patient, in which auricularitis happened 10\u2009years after the diagnosed as SAPHO syndrome. Tofacitinib treatment can alleviate the symptoms.']
110	131	110_bdmard_bdmards_discontinuation_tapering	['bdmard', 'bdmards', 'discontinuation', 'tapering', 'remission', 'tsdmard', 'biologic', 'drugs bdmards', 'csdmard', 'disease modifying', 'modifying', 'csdmards', 'dose reduction', 'ra', 'drugs', 'line', 'monotherapy', 'biological', 'dose', 'disease']	['bdmard therapy', 'bdmard treatment', 'bdmard monotherapy', 'drugs bdmards', 'bdmard discontinuation', 'bdmards', 'bdmard', 'treated bdmards', 'bdmard tsdmard', 'dmards']	['bdmards', 'discontinuation', 'tapering', 'remission', 'tsdmard', 'drugs bdmards', 'csdmard', 'disease modifying', 'dose reduction', 'ra']	['discontinuation', 'tapering', 'remission', 'biologic', 'drugs', 'line', 'monotherapy', 'biological', 'dose', 'disease']	['To determine the frequency of use of biologic DMARDs (bDMARDs) in monotherapy, to describe the baseline characteristics of patients treated with bDMARDs in monotherapy and to compare the effectiveness of bDMARDs in monotherapy with that of bDMARDs in combination with synthetic DMARDs (sDMARDs). Using data from the Swiss RA (SCQM-RA) registry, bDMARD treatment courses (TCs) were classified either as monotherapy or as combination therapy, depending on the presence of concomitant sDMARDs. Prescription of bDMARD monotherapy was analysed using logistic regression. bDMARD retention was analysed using Kaplan-Meier and Cox models with the addition of time-varying covariate effects. Evolution of the DAS28 over time was analysed with mixed-effects models for longitudinal data. A total of 4218 TCs on bDMARDs from 3111 patients were included, of which 1136 TCs (27%) were initiated as monotherapy. bDMARD monotherapy was preferentially prescribed to older, co-morbid patients with longer disease duration, lower BMI, more active disease and more previous bDMARDs. After adjusting for potential confounding factors, drug retention was significantly lower in monotherapy [hazard ratio 1.15 (95% CI: 1.03, 1.30)]. Other factors such as type of bDMARD and calendar year of prescription were associated with a stronger effect on drug retention. Response to treatment in terms of DAS28 evolution was also slightly but significantly less favourable in monotherapy (P = 0.04). Our data suggest that bDMARD monotherapy is prescribed to more complex cases and is significantly less effective than bDMARD therapy in combination with sDMARDs, but to an extent that is clinically only marginally relevant.', 'To evaluate the impact of concomitant use of conventional synthetic DMARDs (csCMARD) on adherence, switching and dose of biologic disease modifying antirheumatic drugs (bDMARD) in rheumatoid arthritis (RA) patients treated with bDMARDs. This was a population-based cohort study conducted in five provinces of Canada (Alberta, Manitoba, Ontario, Quebec, and Saskatchewan), and one American database (IBM® MarketScan® Databases). Adult RA patients entered the study after a 3-month initiation period of bDMARDs between 1 January 2007, and 30 March 2014. Concomitant csDMARD exposure was compared to non-csDMARD exposure on the following outcomes: discontinuation of bDMARD therapy, switching of bDMARDs, and percent change in dose of bDMARD compared to initial dose. The effect of the time-varying changes in csDMARD exposure was analyzed using marginal structural models. Dose change was analyzed using linear regression. Results from each participating site were combined using likelihood ratio meta-analysis. The study population comprised 20,221 new users of bDMARDs: adalimumab (7609), etanercept (9809), abatacept (1024), infliximab (1779). Concomitant use of csDMARD therapy was not significantly associated with reduced discontinuation of bDMARD treatment (hazard ratio 0.90, 95% intrinsic confidence interval 0.79 to 1.02) or reduced switching of bDMARDs (hazard ratio 0.95, 95% intrinsic confidence interval 0.80 to 1.11), but was associated with a small increase in bDMARD dose compared to the mean dose over the first three months of treatment (mean percentage change in dose +0.56% mg/day, 95% intrinsic confidence interval +0.14% to +0.97%). In this large study of RA patients using bDMARDs in Canada and the United States, we found no clear evidence that patients who received concomitant csDMARD therapy were less likely to discontinue, switch or increase their dose of bDMARD.', "To update the evidence for the efficacy of biological disease-modifying antirheumatic drugs (bDMARDs) in patients with rheumatoid arthritis (RA) to inform European League Against Rheumatism (EULAR) Task Force treatment recommendations. MEDLINE, EMBASE and Cochrane databases were searched for phase III or IV (or phase II, if these studies were lacking) randomised controlled trials (RCTs) published between January 2013 and February 2016. Abstracts from the American College of Rheumatology and EULAR conferences were obtained. The RCTs confirmed greater efficacy with a bDMARD+conventional synthetic DMARD (csDMARD) versus a csDMARDs alone (level 1A evidence). Using a treat-to-target strategy approach, commencing and escalating csDMARD therapy and adding a bDMARD in cases of non-response, is an effective approach (1B). If a bDMARD had failed, improvements in clinical response were seen on switching to another bDMARD (1A), but no clear advantage was seen for switching to an agent with another mode of action. Maintenance of clinical response in patients in remission or low disease activity was best when continuing rather than stopping a bDMARD, but bDMARD dose reduction or 'spacing' was possible, with a substantial proportion of patients achieving bDMARD-free remission (2B). RCTs have also demonstrated efficacy of several new bDMARDs and biosimilar DMARDs (1B). This systematic literature review consistently confirmed the previously reported efficacy of bDMARDs in RA and provided additional information on bDMARD switching and dose reduction."]
111	131	111_hsct_transplantation_stem cell_stem	['hsct', 'transplantation', 'stem cell', 'stem', 'ahsct', 'autologous', 'cell transplantation', 'asct', 'cell', 'transplant', 'hematopoietic', 'hematopoietic stem', 'ssc', 'conditioning', 'sclerosis', 'haematopoietic', 'autologous hematopoietic', 'haematopoietic stem', 'cyclophosphamide', 'cd34']	['hsct', 'transplantation hsct', 'hsct patients', 'transplantation ahsct', 'transplantation asct', 'cell transplantation', 'sct', 'transplantation', 'ssc patients', 'autologous hematopoietic']	['hsct', 'stem cell', 'ahsct', 'cell transplantation', 'asct', 'hematopoietic stem', 'ssc', 'autologous hematopoietic', 'haematopoietic stem', 'cyclophosphamide']	['transplantation', 'stem', 'autologous', 'cell', 'transplant', 'hematopoietic', 'hematopoietic stem', 'conditioning', 'sclerosis', 'haematopoietic']	["In the past 20\u2009years, hematopoietic stem cell transplantation (HSCT) has been investigated as treatment for systemic sclerosis (SSc). The goal of HSCT is to eradicate the autoreactive immune system, which is replaced by a new immune repertoire with long-lasting regulation and tolerance to autoantigens. Here, we describe the clinical outcomes of severe and refractory SSc patients that underwent HSCT at a single Brazilian center. This is a longitudinal and retrospective study, including 70 adult SSc patients, with an established diagnosis of SSc, and who underwent autologous HSCT from 2009 to 2016. The procedure included harvesting and cryopreservation of autologous hematopoietic progenitor cells, followed by administration of an immunoablative regimen and subsequent infusion of the previously collected cells. Patients were evaluated immediately before transplantation, at 6\u2009months and then yearly until at least 5-years of post-transplantation follow-up. At each evaluation time point, patients underwent clinical examination, including modified Rodnan's skin score (mRSS) assessment, echocardiography, high-resolution computed tomography of the lungs and pulmonary function. Median (range) age was 35.9 (19-59), with 57 (81.4%) female and median (range) non-Raynaud's disease duration of 2 (1-7) years. Before transplantation, 96% of the patients had diffuse skin involvement, 84.2%, interstitial lung disease and 67%, positive anti-topoisomerase I antibodies. Skin involvement significantly improved, with a decline in mRSS at all post-transplantation time points until at least 5-years of follow-up. When patients with pre-HSCT interstitial lung disease were analyzed, there was an improvement in pulmonary function (forced vital capacity and diffusing capacity of lung for carbon monoxide) over the 5-year follow-up. Overall survival was 81% and progression-free survival was 70.5% at 8-years after HSCT. Three patients died due to transplant-related toxicity, 9 patients died over follow-up due to disease reactivation and one patient died due to thrombotic thrombocytopenic purpura. Autologous hematopoietic progenitor cell transplantation improves skin and interstitial lung involvement. These results are in line with the international experience and support HSCT as a viable therapeutic alternative for patients with severe and progressive systemic sclerosis.", 'Autologous hematopoietic stem cell transplantation (HSCT) has been recognized as treatment alternative for patients with severe, refractory autoimmune rheumatic diseases (ARDs). Usually, anti-thymocyte globulin (ATG)-containing conditioning regimens are employed; however, ATG is unavailable in some developing nations. We report our 15-year clinical experience autografting patients with ARDs with an ATG-free conditioning regimen and a brief assessment of patient-reported outcomes post-HSCT. All patients had active disease and were resistant to multiple lines of treatment. Event-free survival (EFS) was assessed using the Kaplan-Meier method. Eight patients underwent autologous HSCT. Diagnoses included juvenile idiopathic arthritis (n\u2009=\u20093), systemic lupus erythematosus (n\u2009=\u20092), systemic sclerosis (n\u2009=\u20092), and rheumatoid arthritis (n\u2009=\u20091). Median time from diagnosis to HSCT was 3\xa0years (0.75-19). Hematological recovery was documented in all recipients, and 4 patients (50%) completed the procedure in a completely ambulatory setting. Five (62.5%) patients achieved complete response and 3 (37.5%) partial response. The median EFS was 7\xa0months (95% CI, 4.97-9.02), and the 1-year EFS rate was 21.9% (95% CI, 18.25-25.76). Transplant-related mortality was 0%, and 1 recipient died 8\xa0years post-HSCT due to chronic kidney disease. Six (75%) patients presented steroid dosage reduction post-HSCT, and 2 (25%) perceived improvement in functionality despite having relapsed. HSCT is a viable treatment alternative for selected patients with severe therapy-resistant ARDs, as an improvement in disease management and quality of life was documented. The need remains to elucidate the characteristics of the optimal HSCT candidate, as well as the adequate conditioning regimen when ATG is not available. Key Points • Despite advances in the treatment of autoimmune rheumatic diseases, some patients remain refractory. In this context, autologous hematopoietic stem cell transplantation (HSCT) rises as a viable alternative. • Of 8 HSCT recipients with autoimmune rheumatic diseases, 5 (62.5%) patients achieved complete response and 3 (37.5%) partial response, with a 1-year event-free survival of 21.9%. • Transplant-related mortality was 0%, with 4 (50%) patients autografted in a completely outpatient setting. • Even when relapse presented, patients reported an improvement in functionality and quality of life; also, a better response to DMARDs and a reduction in steroid dependency post-HSCT were documented.', "Provides an update of hematopoietic stem cell transplantation for systemic sclerosis from phase I/II studies and prospective randomized phase III trials, and introduces the concept of mesenchymal stem cells as potential therapy for autoimmune disease. Around 170 transplanted systemic sclerosis patients are registered in Europe. Most received autologous, peripheral blood derived hematopoietic stem cell transplantation. Treatment-related mortality has fallen to 2.5% in the controlled trials compared with 12.5% in the first report in 2002. Over one-third of patients have experienced sustained remission. Two prospective randomized phase III studies are active: the Autologous Stem cell Transplantation International Scleroderma (ASTIS) trial in Europe and the Scleroderma Cyclophosphamide Or Transplant (SCOT) trial in the USA. Both have similar selection criteria, endpoint and control arms, but the SCOT trial uses radiation and less cyclophosphamide. So far, no unexpected toxicity has occurred. Reports produced in the past 12 months show reduction of skin collagen and reversal of microvascular remodelling, years after transplant. Bone marrow-derived mesenchymal stem cells from systemic sclerosis patients show in-vitro immunomodulatory properties equal to healthy controls. Hematopoietic stem cell transplantation is currently being tested in prospective randomized controlled trials and appears to 'reset' autoimmunity in systemic sclerosis. Mesenchymal stem cells may have an immunomodulatory role in autoimmune disease."]
112	130	112_secukinumab_150 mg_150_mg	['secukinumab', '150 mg', '150', 'mg', 'week', 'secukinumab 150', 'placebo', '300', '300 mg', 'psa', 'secukinumab 300', 'week 16', '75 mg', 'weeks', 'sustained', 'safety', 'sec', 'brodalumab', 'efficacy', 'psoriatic']	['secukinumab dose', 'secukinumab treatment', 'secukinumab', 'secukinumab treated', 'secukinumab 75', 'mg secukinumab', 'secukinumab 300', 'secukinumab 150', 'secukinumab placebo', 'subcutaneous secukinumab']	['secukinumab', 'secukinumab 150', 'placebo', 'psa', 'secukinumab 300', 'week 16', '75 mg', 'sustained', 'brodalumab', 'efficacy']	['secukinumab', 'mg', 'week', 'placebo', 'weeks', 'sustained', 'safety', 'brodalumab', 'efficacy', 'psoriatic']	["Secukinumab is an interleukin-17A inhibitor used in the treatment of patients with active psoriatic arthritis. In the phase 3 FUTURE 2 trial, secukinumab showed sustained improvement in clinical outcomes over 2 years. Because scarce data exists on the long-term treatment with biological therapies in patients with psoriatic arthritis, we aimed to assess and describe the 5-year (end-of-study) results on the efficacy and safety of secukinumab 300 mg and 150 mg doses, as well as dose escalation, from the FUTURE 2 study. FUTURE 2 is a phase 3, double-blind, placebo-controlled study done at 76 centres in Asia, Australia, Canada, Europe, and the USA. Patients with active psoriatic arthritis aged 18 years or older were randomly assigned to either secukinumab (300 mg, 150 mg, or 75 mg) or placebo weekly from baseline and then every 4 weeks from week 4. Secukinumab dose was escalated from 150 mg to 300 mg and from 75 mg to 150 mg or 300 mg starting at week 128, if active signs of disease were observed in patients, on the basis of the physician's assessment, with the escalated dose maintained thereafter. We assessed key efficacy endpoints at week 260 (5 years) for secukinumab 300 mg and 150 mg, including American College of Rheumatology (ACR) and Psoriasis Area and Severity Index (PASI) responses. The safety analysis included all patients who received one or more doses of secukinumab. We report data as observed. This study is registered with ClinicalTrials.gov, NCT01752634. At randomisation, 65% of patients were naive to tumour necrosis factor inhibitors and 47% were receiving concomitant methotrexate. Of 397 patients randomly assigned in FUTURE 2, 248 (62%) completed 5 years of treatment, including 64 (64%) of 100 patients in the original secukinumab 300 mg group, 65 (65%) of 100 in the 150 mg group, 59 (60%) of 99 in the 75 mg group, and 60 (61%) of 98 in the placebo group. Overall, 127 (52%) of 242 patients required dose escalation during the study. ACR responses at 5 years were 71 (74%; ACR20), 50 (52%; ACR50), and 31 (32%; ACR70) of 96 evaluable patients in the secukinumab 300 mg group, and 67 (70%; ACR20), 41 (43%; ACR50), and 28 (29%; ACR70) of 96 evaluable patients in the secukinumab 150 mg group. From 24 to 32 weeks and from 48 to 84 weeks after dose escalation from secukinumab 150 mg to 300 mg, the proportions of ACR and PASI non-responders decreased, whereas the proportions of ACR and PASI responders increased. During the entire treatment period, the most frequent treatment-emergent serious adverse event was serious infection (exposure-adjusted incidence 1·7, 95% CI 1·1-2·5; n=25) in the any secukinumab group. No new or unexpected safety signals were reported. Secukinumab 300 mg and 150 mg provided sustained improvement in the signs and symptoms of psoriatic arthritis, with consistent safety over 5 years. This study supports the clinical benefit and safety of long-term treatment with secukinumab in patients with psoriatic arthritis. Novartis.", "Secukinumab, a fully human monoclonal antibody that directly inhibits interleukin 17A, has shown significant and sustained improvement in the signs and symptoms of ankylosing spondylitis over 3 years in the MEASURE 2 study. We report the 5-year (end-of-study) results of subcutaneous secukinumab 150 mg in the MEASURE 2 study. MEASURE 2 was a phase 3, double-blind, randomised, placebo-controlled, study done in 13 countries and 53 centres. Patients with ankylosing spondylitis who were 18 years of age or older and fulfilled the modified New York criteria were randomly assigned to receive secukinumab (150 mg or 75 mg) or placebo subcutaneously at baseline and weeks 1, 2, and 3, and then every 4 weeks from week 4. At week 16, patients initially given placebo were randomly assigned again (placebo switchers) to receive secukinumab 150 mg or 75 mg. Efficacy results are reported for patients initially randomised to secukinumab 150 mg and those who switched from placebo to secukinumab 150 mg at week 16. An optional dose escalation from secukinumab 75 mg to 150 mg was initiated beginning week 140. We assessed efficacy endpoints at week 260 (5 years), including Assessment of Spondyloarthritis International Society (ASAS) 20 and ASAS 40, inactive disease according to ankylosing spondylitis disease activity score with C-reactive protein (ASDAS-CRP), Bath Ankylosing Spondylitis Disease Activity Index (BASDAI), BASDAI50, Bath Ankylosing Spondylitis Metrology Index, Bath Ankylosing Spondylitis Functional Index, Short Form-36 Physical Component Summary, and ASAS partial remission. Analyses were stratified by anti-tumour necrosis factor (TNF) status (anti-TNF-naive and anti-TNF inadequate response). The safety analysis included all patients who received one dose or more of secukinumab. We report data as observed without accounting for missing data. The MEASURE 2 study was registered with ClinicalTrials.gov, NCT01649375. 219 patients were randomly assigned during the trial and 150 (68%) completed 5 years of treatment, including 82 (77%) of 106 patients in the secukinumab 150 mg group and 68 (65%) of 105 in the secukinumab 75 mg group. Efficacy analysis in the secukinumab 150 mg group included 53 patients who completed the study and one additional patient who was assessed in the treatment period weeks 212-260, but did not complete the study. 134 (61%) of 219 patients were anti-TNF-naive and 85 (39%) were anti-TNF inadequate responders. ASAS responses at 5 years with secukinumab 150 mg were 36 (67%) of 54 patients (ASA20) and 27 (50%) patients (ASAS40). Sustained improvement was observed across other efficacy endpoints with secukinumab 150 mg at 5 years. At 5 years, the proportion of patients achieving efficacy endpoints of BASDAI 50 response was 53% (44/83); ASAS 5/6 response was 51% (42/83); ASDAS-CRP inactive disease was 21% (17/81); and ASAS partial remission was 25% (21/83). Exposure-adjusted incidence rates with any secukinumab dose for selected adverse events were 1·0 per 100 patient-years (95% CI 0·4-1·9) for Candida infections, 0·5 (0·1-1·2) for Crohn's disease, 0·4 (0·1-1·1) for ulcerative colitis, 0·6 (0·2-1·4) for major adverse cardiovascular events, 0·5 (0·1-1·2) for uveitis, and 0·6 (0·2-1·4) for malignant or unspecified tumours. Secukinumab 150 mg provided sustained improvement in the signs, symptoms, and physical function in patients with ankylosing spondylitis after 5 years of treatment. The safety profile of secukinumab remained consistent with previous reports. Novartis Pharma.", 'MAXIMISE (Managing AXIal Manifestations in psorIatic arthritis with SEcukinumab) trial was designed to evaluate the efficacy of secukinumab in the management of axial manifestations of psoriatic arthritis (PsA). This phase 3b, double-blind, placebo-controlled, multi-centre 52-week trial included patients (≥18 years) diagnosed with PsA and classified by ClASsification criteria for Psoriatic Arthritis (CASPAR) criteria, with spinal pain Visual Analogue Score ≥40/100 and Bath Ankylosing Spondylitis Disease Activity Index (BASDAI) score ≥4 despite use of at least two non-steroidal anti-inflammatory drugs (NSAIDs). Patients were randomised (1:1:1) to secukinumab 300 mg, secukinumab 150 mg or placebo weekly for 4 weeks and every 4 weeks thereafter. At week 12, placebo patients were re-randomised to secukinumab 300/150 mg. Primary endpoint was ASAS20 (Assessment of SpondyloArthritis international Society) response with secukinumab 300 mg at week 12. Patients were randomly assigned; 167 to secukinumab 300 mg, 165 to secukinumab 150 mg and 166 to placebo. Secukinumab 300 mg and 150 mg significantly improved ASAS20 response versus placebo at week 12 (63% and 66% vs 31% placebo). The OR (95% CI) comparing secukinumab 300 mg and 150 mg versus placebo, using a logistic regression model after multiple imputation, was 3.8 (2.4 and 6.1) and 4.4 (2.7 and 7.0; p<0.0001). Secukinumab 300 mg and 150 mg provided significant improvement in signs and symptoms of axial disease compared with placebo in patients with PsA and axial manifestations with inadequate response to NSAIDs. NCT02721966.']
113	129	113_etanercept_jia_uveitis_adalimumab	['etanercept', 'jia', 'uveitis', 'adalimumab', 'juvenile', 'idiopathic arthritis', 'juvenile idiopathic', 'eta', 'etn', 'arthritis jia', 'idiopathic', 'children', 'treatment', 'jia patients', 'ada', 'inactive disease', 'tnf', 'events', 'safety', 'months']	['etanercept treatment', 'treatment etanercept', 'jia patients', 'etanercept', 'jia treated', 'arthritis jia', 'uveitis', 'adalimumab', 'patients jia', 'juvenile arthritis']	['etanercept', 'uveitis', 'adalimumab', 'idiopathic arthritis', 'etn', 'arthritis jia', 'treatment', 'jia patients', 'inactive disease', 'tnf']	['etanercept', 'uveitis', 'adalimumab', 'juvenile', 'idiopathic arthritis', 'idiopathic', 'children', 'treatment', 'inactive disease', 'events']	['Uveitis occurs in 10%-15% of patients with juvenile idiopathic arthritis (JIA). If topical treatment fails, second-line agents are used to control the disease. However, some patients need the addition of tumor necrosis factor-alpha (TNF-alpha) antagonist (anti-TNF). We organized a cross-sectional cohort to investigate use and efficacy of anti-TNF treatment in patients with JIA-associated uveitis. The international pediatric rheumatology community was queried about the use and efficacy of anti-TNF in treatment of JIA-associated uveitis using an E-mail survey. Of the 33 responding centers following 884 patients with uveitis, only 15 centers, following 404 patients, were using anti-TNF for this indication. A total of 47 patients with JIA-related uveitis treated with anti-TNF because of an insufficient response to previous therapy were reported. The mean age of the patients was 12.5 years. The mean duration from onset of uveitis to start of anti-TNF treatment was 45.1 months. Three different anti-TNF agents were used: etanercept in 34 cases, infliximab in 25 cases, and adalimumab in 3 cases. In 12 of the 34 patients etanercept was inefficacious and patients were switched to infliximab. The final response was rated according to a composite index as 53%/12%/32%, and according to physician rating as 47%/12%/38% representing good, moderate, and poor, respectively, in the etanercept group; and 70%/30%/0% and 68%/24%/0% in the infliximab group. All 3 patients taking adalimumab were responders. Infliximab was statistically significantly more efficacious for the treatment of JIA-associated uveitis than etanercept (chi-square p = 0.004). Anti-TNF seems to be an effective treatment for refractory JIA-associated uveitis. In this cohort infliximab was more efficacious than etanercept.', "Uveitis is a major extraarticular quality of life-restricting manifestation of juvenile idiopathic arthritis (JIA). The aim of the study is to describe the occurrence of uveitis in JIA patients receiving tumor necrosis factor inhibitors or methotrexate (MTX). Patients' characteristics, treatment, and the reported first occurrence of uveitis as an adverse event were searched in the Biologics in Pediatric Rheumatology Registry. The rates per exposed patients, exposure time, and time until event were calculated. Uveitis was reported as an adverse event in 75 of 3,467 patients; 51 of 2,844 patients were receiving MTX, 37 of 1,700 patients were receiving etanercept, and 13 of 364 patients were receiving adalimumab. Patients with uveitis were younger (mean\u2009±\u2009SD age 4.6\u2009±\u20094.2 versus 7.4\u2009±\u20094.5 years; P < 0.0001), more likely to be antinuclear antibody positive (69% versus 43%; odds ratio [OR] 2.7, P < 0.0001), and had extended oligoarticular JIA (OR 2.2, P\u2009=\u20090.0005). Patients with a uveitis diagnosis before starting treatment more often had a uveitis event (n\u2009=\u200928, 8.4%; OR 8.5, P < 0.0001), and more often received adalimumab (OR 2.15 [95% confidence interval 1.58-2.94], P < 0.0001). In 16 patients, a new uveitis event occurred: 11 while taking MTX (3.2 per 1,000 patient-years), 2 while taking etanercept monotherapy (1.9 per 1,000 patient-years), and 3 while taking etanercept and MTX combination (0.9 per 1,000 patient-years). A new uveitis event occurred early in the disease course after a median disease duration of 1.5 years (interquartile range [IQR] 1.3-3.8) while taking etanercept and 1.8 years (IQR 1.8-2.1) for the MTX cohort. A recurrent uveitis event was reported after a disease duration of 7.6 years (IQR 4.3-10.0) in the etanercept cohort and 4.8 years (IQR 1.0-5.8) in the MTX cohort. Univariate analysis showed that MTX, but not etanercept or adalimumab, led to a lower rate of uveitis. Patients with a history of uveitis had higher risks for uveitis events while taking both etanercept and adalimumab. Methotrexate turned out to be protective. Few patients developed a first uveitis event while taking etanercept, while the rate is comparable to that with MTX. Uveitis may not be attributed to be an adverse drug reaction to etanercept.", 'Etanercept has been shown to be effective for the treatment of juvenile idiopathic arthritis (JIA). The therapeutic efficacy of etanercept for chronic uveitis, a major complication of JIA, has not been evaluated so far. Therefore, the appearance of chronic anterior uveitis and associated complications in JIA patients treated with etanercept was evaluated. Questionnaires were sent to paediatric rheumatologists treating a total of 310 JIA patients with etanercept. Two hundred and twenty-nine questionnaires (74%) were returned. Before institution of etanercept, 31 patients (13.5%) had a history of uveitis with a total of 102 flares. Twenty-eight patients belonged to the high-risk groups of the oligoarticular and seronegative polyarticular subtypes. Upon commencing etanercept, 32 courses of uveitis occurred in 19 patients and in two further patients (1%) in whom uveitis occurred for the first time. Twenty of them belonged to the high-risk group. Uveitis during etanercept therapy occurred in 12 of 15 patients (80%) with more than one course of uveitis, and in seven of 16 patients (44%) with only one course before etanercept therapy. Complications were noted in 12 patients before and in eight during etanercept treatment. In 87% of the uveitis patients, arthritis demonstrated a significant or complete response. During treatment with etanercept, there were both relapses and first courses of uveitis. In addition, the frequency and severity of uveitis seemed not to be influenced by etanercept. In particular, patients with relapsing uveitis before institution of etanercept treatment remain at high risk of the development of uveitis flares despite etanercept treatment.']
114	129	114_systemic sclerosis_sclerosis_ssc_scleroderma	['systemic sclerosis', 'sclerosis', 'ssc', 'scleroderma', 'systemic', 'organ', 'skin', 'sclerosis ssc', 'fibrosis', 'disease', 'connective tissue', 'organs', 'involvement', 'connective', 'internal organs', 'early', 'clinical', 'organ involvement', 'trials', 'eustar']	['scleroderma systemic', 'scleroderma', 'sclerosis scleroderma', 'systemic sclerosis', 'sclerosis ssc', 'sclerosis', 'localized scleroderma', 'disease characterized', 'fibrosis skin', 'skin involvement']	['systemic sclerosis', 'scleroderma', 'systemic', 'skin', 'sclerosis ssc', 'fibrosis', 'disease', 'internal organs', 'organ involvement', 'eustar']	['systemic sclerosis', 'sclerosis', 'scleroderma', 'systemic', 'organ', 'skin', 'fibrosis', 'disease', 'connective tissue', 'organs']	['The clinical manifestations of systemic sclerosis (scleroderma, SSc) are characterized by three prominent features: autoimmunity/inflammation, vascular lesions (vasculopathy) and (organ) fibrosis. Drugs and other therapies are now available for each of these features. However, due to the low prevalence and high variation in clinical signs and symptoms of the disease, there are only few high quality clinical trials. The EULAR Scleroderma Trials and Research Group (EUSTAR, a subgroup of the European League Against Rheumatism, EULAR) has therefore started to assess the therapies available today and make recommendations. The present article discusses treatment options in systemic sclerosis beyond these recommendations. It is to be expected that the establishment of national and international networks for systemic sclerosis research (e.g. the German Network for Systemic Sclerosis, DNSS, and EUSTAR) will raise the standards of evidence-based therapy for systemic sclerosis in the future by analyzing large data sets and performing clinical trials.', "Scleroderma (systemic sclerosis) is a rare autoimmune connective tissue disease that can damage multiple organs and reduce quality of life. Patient-reported outcome measures capture the patient's perspective. Some measures are specific to systemic sclerosis and others are general. Patient-reported outcomes in systemic sclerosis are important to aid in understanding the impact of systemic sclerosis on patients.", 'Systemic sclerosis is an orphan connective tissue disease characterized by alterations of the microvasculature, disturbances of the immune system and massive deposition of collagen and other matrix substances in the skin and internal organs. A major achievement of the recent years has been the validation of new classification criteria, allowing earlier diagnosis and earlier treatment of systemic sclerosis, before irreversible fibrosis and organ damage appeared (\\window of opportunity\\"). Raynaud\'s phenomenon is usually the first sign of the disease and is considered as the main sentinel sign for the identification of very early systemic sclerosis. Systemic sclerosis is clinically heterogeneous and disease course remains unpredictable. Its prognosis depends on cardiopulmonary involvement and recent studies aim to identify serum or genetic biomarkers predictive of severe organ involvement. Moreover, the prospective follow-up of large cohorts has provided and will offer critical material to identify strong prognostic factors. Whereas the outcomes of vascular manifestations of the disease has been recently improved due to targeted therapy, recent data have highlighted that mortality has not changed over the past 40 years. This reflects the absence of efficacy of current available drugs to counteract the fibrotic process. Nevertheless, several targeted immunity therapies, commonly with proven efficacy in other immune diseases, are about to be investigated in systemic sclerosis. Indeed, promising results in small and open studies have been reported. This article deals with recent insights into classification criteria, pathogenesis, organ involvements, outcome and current and possible future therapeutic options in systemic sclerosis."']
115	129	115_early_dmards_disease modifying_modifying	['early', 'dmards', 'disease modifying', 'modifying', 'treatment', 'rheumatoid arthritis', 'rheumatoid', 'ra', 'dmard', 'drugs', 'strategies', 'therapy', 'early ra', 'arthritis', 'combination', 'disease', 'antirheumatic', 'modifying antirheumatic', 'remission', 'antirheumatic drugs']	['early dmard', 'dmard therapy', 'treatment rheumatoid', 'early ra', 'antirheumatic drugs', 'early rheumatoid', 'treatment early', 'early treatment', 'therapy early', 'modifying antirheumatic']	['disease modifying', 'treatment', 'rheumatoid arthritis', 'ra', 'dmard', 'drugs', 'early ra', 'modifying antirheumatic', 'remission', 'antirheumatic drugs']	['early', 'treatment', 'rheumatoid arthritis', 'rheumatoid', 'drugs', 'strategies', 'therapy', 'arthritis', 'combination', 'disease']	['This article reviews the use of conventional disease-modifying antirheumatic drugs (DMARDs) in the treatment of early rheumatoid arthritis (RA). The Finnish early RA cohorts are used as examples of how early and active treatment strategies have improved over time with increasing variety of available DMARDs. Therapy goals of early RA include remission to prevent severe long-term outcomes of RA. Remission can be achieved in a third of patients with early RA using a combination of conventional DMARDs, including methotrexate, sulfasalazine, hydroxychloroquine, and prednisolone. Of patients with early RA, 20% to 30% do not improve enough with conventional treatments and should be identified at early phases to consider institution of biologic agents.', 'The treatment of rheumatoid arthritis (RA) has changed considerably in the past few years since new tools and new concepts have been developed and validated highlighting the need for guidelines focused on early RA. The treatment goal should now be to achieve clinical remission, in order to prevent structural damage and long-term disability. A very early use of effective disease-modifying anti-rheumatic drugs (DMARDs) is a key point in patients at risk of developing persistent and erosive arthritis. Intensive treatment such as combination DMARDs plus steroids or biological therapies can induce a high rate of remission, control of radiological progression and provide better outcome than DMARD monotherapy in early RA and should be considered in at risk patients. Regarding the risk:benefit ratio and the cost-effectiveness of these strategies, a reasonable course of action in early RA should be initial DMARD monotherapy such as methotrexate. However, a close monitoring of disease activity and radiographic progression is mandatory in order to change DMARD therapy and strategy if necessary. Systemic glucocorticoids are effective in the short-term relief of pain and swelling and should be considered, but mainly as a temporary therapy part of the DMARD strategy. Information and education for patients, as well as some non-pharmacological interventions, can be proposed as treatment adjuncts. Finally, the reduction or stopping of smoking, which could prevent the development and progression of early RA, is the only prevention tool currently available.', 'The early diagnosis and treatment of rheumatoid arthritis (RA) are important goals for rheumatologists. This article provides a review of the literature describing evolving concepts in the treatment of early RA, studies that evaluate treatment strategies using a predefined target, and methods to identify patients who are at higher risk for progressive joint damage. We conducted a PubMed search for randomized trials using the terms \\early rheumatoid arthritis\\" and subsequently \\"tight control\\" to compare the outcomes of studies using early intervention with biologics and disease-modifying antirheumatic drugs (DMARDs) in early RA and also to compare outcomes of strategies of treatment using a predefined target. The study designs and outcomes of clinical trials of DMARDs and biologic agents in early RA are presented. Early, prompt therapy with combination DMARDs or biologics combined with methotrexate leads to improved outcomes for patients with early RA. In studies where treatment was targeted to a specific outcome, such as remission, the target was achieved more often with targeted treatment than when patients received routine care. Patients who are more likely to experience a rapid disease course that is associated with joint destruction can be identified based on clinical and laboratory variables shown to be predictors of rapid progression. Early assessment and close monitoring of patients with early RA, targeting remission where possible, are important to optimize long-term outcomes. Specific treatment can be selected from among the many proven therapies to obtain the best results for the individual patient."']
116	126	116_ana_dfs70_iif_hep	['ana', 'dfs70', 'iif', 'hep', 'anti dfs70', 'ena', 'antinuclear', 'positive', 'antibodies', 'immunofluorescence', 'anas', 'ana positive', 'anti', 'dfs70 antibodies', 'pattern', 'ctd', 'indirect immunofluorescence', 'antinuclear antibodies', 'testing', 'autoantibodies']	['ana testing', 'ana test', 'antinuclear antibodies', 'ana positive', 'ana positivity', 'antinuclear antibody', 'ana negative', 'antibodies ana', 'positive ana', 'immunofluorescence iif']	['iif', 'hep', 'anti dfs70', 'antibodies', 'ana positive', 'dfs70 antibodies', 'pattern', 'ctd', 'indirect immunofluorescence', 'antinuclear antibodies']	['antinuclear', 'positive', 'antibodies', 'immunofluorescence', 'anti', 'pattern', 'indirect immunofluorescence', 'antinuclear antibodies', 'testing', 'autoantibodies']	['Testing for antinuclear antibodies (ANA) on human epithelial cell lines (HEp-2) using indirect immunofluorescence (IIF) is central for ruling out or for diagnosing connective tissue diseases and other diseases, such as primary biliary cholangitis and autoimmune hepatitis as well as drug-induced ANA. The comprehensive description of 29\xa0different ANA-IIF patterns by the international consensus of ANA patterns (ICAP) facilitates the harmonization of ANA-IIF diagnostics. Positive ANA tests are frequently observed in healthy individuals and a\xa0reason for referral to rheumatologists. In these cases, the detection of anti-DFS70 antibodies can be helpful to exclude systemic autoimmune rheumatic diseases.', 'The antinuclear antibody (ANA) test has high sensitivity in diagnosing and classifying systemic lupus erythematosus (SLE). To describe the immunological pattern of SLE patients through investigating specific antinuclear autoantibodies by enzyme dot immunoassay and studying their frequency in both positive and negative ANA indirect immunofluorescence assay (IIF) cases. In a cross-sectional study, blood samples from 393 newly diagnosed SLE patients were analyzed using (IIF) on HEp-2 cells and ANA dot immunoassay by automated enzyme immunoassay (EIA) to detect 19 antibodies. Ninety-one percent of the patients are females; their mean age was 37\u2009±\u200912.28. Antinuclear antibody (ANA) was detected by IIF in 82.4% of cases, with 181 (46.1%) speckled and 167 (42.4%) homogeneous ANA patterns. The majority of patients (96%) demonstrated autoantibodies via EIA. Among the ANA-IIF-negative patients, 97.2% demonstrated autoantibodies. There was a significant difference in the frequency of certain autoantibodies between SLE patients with negative and positive ANA-IIF (1.44 0.73, 3.12 2.09, p\u2009=\u20090.00) respectively. The results of analyzing 19 autoantibodies with the ANA staining pattern increased the significance of analyzing the immune profile even if IIF is negative when clinical symptoms strongly suggest SLE diagnosis. Certain autoantibodies may evade staining by the IFA approach while they are present in the patient\'s serum, and they may not be detected by the ANA EIA profile if it does not contain that antigenic substrate. Key Points • Indirect immunofluorescence on Hep-2 is the conventional method for ANA detection and is regarded as the \\gold standard\\" for testing in clinical practice for SLE. • In our study, ANA profile dot enzyme immunoassay (EIA)-based test was performed to evaluate 19 autoantibodies in SLE patients either positive or negative for ANA-IIF. • The presence of anti-dsDNA with ANA-IIF-negative serum in 32.4% of SLE patients provides evidence that not all anti-dsDNA antibodies are identified on standard HEp-2 substrates. • certain autoantibodies can evade staining by the ANA-IIF method despite being present in the SLE patient\'s blood; this supports the ANA profile enzyme dot immunoassay as a more sensitive test."', 'Autoantibodies to the dense fine speckled 70 (DFS70) antigen are common among antinuclear antibodies (ANA) positive healthy individuals (HI). We assessed the prevalence of anti-DFS70 antibodies in patients with and without ANA-associated rheumatic diseases (AARDs) by two methods: chemiluminescent immunoassay (CIA) and an indirect immunofluorescence (IIF) assay based on immunoadsorption for DFS70. Fifty-one ANA-positive sera samples from patients with confirmed clinical diagnosis of AARD, 92 samples from HI and 85 samples submitted to a reference laboratory for routine ANA testing were evaluated for the presence of anti-DFS70 antibodies. The samples were evaluated by QUANTA Flash DFS70 CIA using BIO-FLASH instrument and by NOVA Lite selected HEp-2 kit on NOVA View - an automated IIF system. Sera with DFS positive pattern were pre-absorbed with highly purified human DFS70 antigen, and then tested again. Twenty-four samples (10.5%) tested by QUANTA Flash DFS70 CIA were positive for anti-DFS70 antibodies. The prevalence of monospecific anti-DFS70 antibodies was significantly higher in healthy subjects than in patients with AARDs (10.9% vs. 1.9%, p=0.02). The frequency of anti-DFS70 antibodies in samples submitted for routine ANA testing was 15.2%. A very good agreement was found between CIA and the DFS pattern identified by the automated HEp-2 IIF (kappa=0.97). In 80% of the samples obtained from patients without AARDs, immunoadsorption effectively inhibited the anti-DFS70 antibodies. The data confirm that mono-specific anti-DFS70 antibodies are a strong discriminator between ANA positive HI and AARD patients, and their evaluation should be included in ANA testing algorithms.']
117	125	117_foot_orthoses_forefoot_foot orthoses	['foot', 'orthoses', 'forefoot', 'foot orthoses', 'footwear', 'plantar', 'foot pain', 'metatarsal', 'mtp', 'mtp joint', 'pressure', 'feet', 'deformity', 'shoe', 'hallux', 'valgus', 'deformities', 'foot ankle', 'gait', 'pain']	['foot orthoses', 'foot orthotics', 'rheumatoid forefoot', 'orthotics', 'arthrodesis', 'orthoses', 'foot pain', 'foot health', 'forefoot', 'foot ankle']	['forefoot', 'foot orthoses', 'footwear', 'foot pain', 'metatarsal', 'mtp joint', 'deformity', 'hallux', 'valgus', 'foot ankle']	['foot', 'orthoses', 'forefoot', 'footwear', 'plantar', 'metatarsal', 'pressure', 'feet', 'deformity', 'shoe']	["Foot pain is a common problem affecting up to 1 in 5 adults and is known to adversely affect activities of daily living and health related quality of life. Orthopaedic footwear interventions are used as a conservative treatment for foot pain, although adherence is known to be low, in part due to the perception of poor comfort and unattractiveness of the footwear. The objective of this trial was to assess the efficacy of flip-flop style footwear (Foot Bio-Tec©) with a moulded foot-bed in reducing foot pain compared to participant's usual footwear. Two-arm parallel randomised controlled trial using computer generated random allocation schedule at an Australian university podiatry clinic. 108 volunteers with disabling foot pain were enrolled after responding to an advertisement and eligibility screening. Participants were randomly allocated to receive footwear education and moulded flip-flop footwear to wear as much as they were comfortable with for the next 12\xa0weeks (n\u2009=\u200954) or footwear education and instructions to wear their normal footwear for the next 12\xa0weeks (n\u2009=\u200954). Primary outcome was the pain domain of the Foot Health Status Questionnaire (FHSQ). Secondary outcomes were the foot function and general foot health domains of the FHSQ, a visual analogue scale (VAS) for foot pain and perceived comfort of the intervention footwear. Compared to the control group, the moulded flip-flop group showed a significant improvement in the primary outcome measure of the FHSQ pain domain (adjusted mean difference 8.36 points, 95 % CI 5.58 to 13.27, p\u2009<\u20090.01). Statistical and clinically significant differences were observed for the secondary measure of foot pain assessed by a VAS and the FSHQ domains of foot function and general foot health. None of the participants reported any pain or discomfort from the intervention footwear and six (footwear group\u2009=\u20094) were lost to follow up. Our results demonstrate that flip-flop footwear with a moulded foot-bed can have a significant effect on foot pain, function and foot health and might be a valuable adjunct therapy for people with foot pain. ACTRN12614000933651 . Retrospectively registered: 01/09/2014.", 'To compare the effectiveness of prefabricated foot orthoses to rocker-sole footwear in reducing foot pain in people with first metatarsophalangeal (MTP) joint osteoarthritis (OA). Participants (n\u2009=\u2009102) with first MTP joint OA were randomly allocated to receive individualized, prefabricated foot orthoses or rocker-sole footwear. The primary outcome measure was the pain subscale on the Foot Health Status Questionnaire (FHSQ) at 12 weeks. Secondary outcome measures included the function, footwear, and general foot health subscales of the FHSQ; the Foot Function Index; severity of pain and stiffness at the first MTP joint; perception of global improvement; general health status; use of rescue medication and co-interventions to relieve pain; physical activity; and the frequency of self-reported adverse events. The FHSQ pain subscale scores improved in both groups, but no statistically significant difference between the groups was observed (adjusted mean difference 2.05 points, 95% confidence interval [95% CI] -3.61, 7.71; P\u2009=\u20090.477). However, the footwear group exhibited lower adherence (mean\u2009±\u2009SD total hours worn 287\u2009±\u2009193 versus 448\u2009±\u2009234; P < 0.001), were less likely to report global improvement in symptoms (39% versus 62%; relative risk [RR] 0.63, 95% CI 0.41, 0.99; P\u2009=\u20090.043), and were more likely to experience adverse events (39% versus 16%; RR 2.47, 95% CI 1.12, 5.44; P\u2009=\u20090.024) compared to the orthoses group. Prefabricated foot orthoses and rocker-sole footwear are similarly effective at reducing foot pain in people with first MTP joint OA. However, prefabricated foot orthoses may be the intervention of choice due to greater adherence and fewer associated adverse events.', 'Foot problems are highly prevalent in patients with rheumatoid arthritis. Treatment of foot problems related to rheumatoid arthritis often consists of custom made foot orthoses. One of the assumed working mechanisms of foot orthoses is redistribution of plantar pressure by creating a larger weight bearing area. Overall, the reported treatment effect of foot orthoses on foot pain in rheumatoid arthritis is small to medium. Therefore, we developed a foot orthoses optimization protocol for evaluation and adaptation of foot orthoses by using the feedback of in-shoe plantar pressure measurements. The objectives of the present study were: 1) to evaluate the 3-months outcomes of foot orthoses developed according to the protocol on pain, physical functioning and forefoot plantar pressure in patients with foot problems related to rheumatoid arthritis, and 2) to determine the relationship between change in forefoot plantar pressure and change in pain and physical functioning. Forty-five patients with foot problems related to rheumatoid arthritis were included and received foot orthoses developed according to the protocol. Outcome measures were assessed at baseline and after three months of wearing foot orthoses in 38 patients. Change scores and effect sizes (ES) were calculated for pain, physical functioning and plantar pressure. In a subgroup of patients with combined forefoot pain and high plantar pressure, the relationship between change in plantar pressure and change in pain and physical functioning was analyzed. In the total group of 38 patients, statistically significant changes in pain (ES 0.69), physical functioning (ES 0.82) and forefoot plantar pressure (ES 0.35) were found. In the subgroup (n\u2009=\u200923) no statistically significant relationships were found between change in plantar pressure and change in pain or physical functioning. Foot orthoses developed according to a protocol for improving the plantar pressure redistribution properties lead to medium to large improvements in pain and physical functioning. The hypothesis that more pressure reduction would lead to better clinical outcomes could not be proven.']
118	124	118_journals_trials_guidelines_publication	['journals', 'trials', 'guidelines', 'publication', 'reporting', 'rcts', 'rheumatology', 'research', 'published', 'reporting guidelines', 'journal', 'abstracts', 'rct', 'studies', 'industry', 'practice', 'design', 'trial', 'quality', 'systematic']	['rheumatology journals', 'rheumatology', 'reporting guidelines', 'reporting', 'journals', 'reports', 'publication', 'rcts', 'rct', 'publications']	['journals', 'trials', 'rcts', 'rheumatology', 'research', 'published', 'reporting guidelines', 'rct', 'industry', 'quality']	['journals', 'trials', 'guidelines', 'publication', 'reporting', 'rheumatology', 'research', 'journal', 'abstracts', 'studies']	["Manuscripts and abstracts from biomedical journals frequently do not contain proper information for meeting required standards and serving the multiple needs of their end users. Reporting guidelines and checklists help researchers to meet those standards by providing rules or principles for specific research areas. Rheumatology research includes a broad range of heterogeneous research areas, each with its own requirements, producing several distinct categories of articles. Our objectives with this article are to raise awareness of the existence and importance of reporting guidelines, to present a structured overview of reporting guidelines that rheumatology journals could apply, and to encourage their use by journal authors, editors, and reviewers, including those of Arthritis Research & Therapy. Internationally recognized reporting guidelines exist for a diversity of research areas. We encourage colleagues to consult the 'Enhancing the QUAlity and Transparency Of health Research' (EQUATOR) network when writing scientific papers. EQUATOR is an international initiative that seeks to improve the reliability and value of biomedical research literature by promoting transparent and accurate reporting of studies. We propose specific reporting guidelines for a number of study designs: animal research, randomized trials, reliability and agreement studies, systematic reviews with and without meta-analyses, diagnostic test accuracy studies, and also observational research including cross-sectional, cohort, and case-control studies. We encourage authors, editors, and reviewers to adhere to and enforce the use of the appropriate guidelines when writing, reading, and reviewing scientific papers.", 'To adequately translate research into practice, research results should be reported in a way that is useful to practicing clinicians and policymakers. Based on evidence from systematic reviews, the implementation of reporting guidelines, such as CONSORT for randomized controlled trials, may improve the quality of research reporting. We assessed the endorsement of reporting guidelines in rheumatology journals. We analyzed guidelines for authors of all (n = 28) journals indexed in the \\Rheumatology\\" Subject Category of the Journal Citation Reports published in 2012. Journal websites were reviewed for information relevant to reporting guidelines. Out of 28 indexed journals, only about a third (n = 10) endorsed 1 or more reporting guidelines, most commonly CONSORT. General editorial policies, such as those from the International Committee of Medical Journal editors (ICMJE), were endorsed by 19 journals (all 10 journals with and 9 out of 18 without reporting guidelines). Two rheumatology journals introduced specific reporting guidelines about economic studies and genetic association studies. The endorsement of reporting guidelines is low in rheumatology journals. To continue to serve their research community, rheumatology journals should provide the platform for the discussion on most relevant reporting guidelines and adopt them as a group, especially those specific for rheumatology research. Coordinated action of journals and other stakeholders in rheumatology research in the promotion of accurate and transparent reporting of health research studies would be an important part of knowledge translation into practice and well-being of rheumatology patients."', "The purpose of this study was to investigate the instructions for authors of rheumatology journals and analyze their endorsement of reporting guidelines and clinical trial registration. Sixty rheumatology journals were selected by a research librarian and an investigator through the 2021 Scopus CiteScore tool. The instructions for authors' subsection of each journal was assessed to determine endorsement of study design-specific reporting guidelines or clinical trial registration. Descriptive statistics were calculated using R (version 4.2.1) and RStudio. Of the 58 journals analyzed, 34 (34/58; 59%) mentioned the EQUATOR Network: an online compendium of best practice reporting guidelines. The most commonly mentioned reporting guidelines were CONSORT with 44 journals (44/58; 75%), and PRISMA with 35 journals (35/58; 60%). The least mentioned guidelines were QUOROM with 56 journals not mentioning the guideline (56/58; 97%), and SRQR with 53 journals not mentioning the guideline (53/57, 93%). Clinical trial registration was required by 38 journals (38/58; 66%) and recommended by 8 journals (8/58; 14%). Our study found that endorsement of reporting guidelines and clinical trial registration within rheumatology journals was suboptimal with great room for improvement. Endorsement of reporting guidelines have shown to not only mitigate bias, but also improve research methodologies. Therefore, we recommend rheumatology journals broadly expand their endorsement of reporting guidelines and clinical trial registration to improve the quality of evidence they publish."]
119	122	119_celecoxib_diclofenac_mg_etoricoxib	['celecoxib', 'diclofenac', 'mg', 'etoricoxib', 'placebo', 'naproxen', 'efficacy', 'lumiracoxib', 'nsaids', 'rofecoxib', 'pain', 'ibuprofen', 'womac', 'topical', 'celecoxib 200', 'paracetamol', '200 mg', '200', 'acetaminophen', 'weeks']	['oral nsaids', 'etoricoxib 30', 'etoricoxib 60', 'nsaids', 'etoricoxib', 'topical nsaids', 'celecoxib', 'celecoxib 200', 'diclofenac', 'nsaid']	['celecoxib', 'diclofenac', 'etoricoxib', 'naproxen', 'lumiracoxib', 'nsaids', 'rofecoxib', 'ibuprofen', 'celecoxib 200', 'paracetamol']	['celecoxib', 'diclofenac', 'mg', 'etoricoxib', 'placebo', 'naproxen', 'efficacy', 'lumiracoxib', 'rofecoxib', 'pain']	["There is argument over the benefits and risks of drugs for treating chronic musculoskeletal pain. This study compared the efficacy, safety, and tolerability of diclofenac, ibuprofen, naproxen, celecoxib, and etoricoxib for patients with pain caused by osteoarthritis (OA) or rheumatoid arthritis (RA). A systematic literature review used Medline and EMBASE to identify randomised controlled trials. Efficacy outcomes assessed included: pain relief measured by visual analogue scale (VAS); Western Ontario McMaster Universities Arthritis Index (WOMAC) VAS or WOMAC Likert scale; physical functioning measured by WOMAC VAS or Likert scale; and patient global assessment (PGA) of disease severity measured on VAS or 5-point Likert scale. Safety outcomes included: Antiplatelet Trialists' Collaboration (APTC), major cardiovascular (CV) and major upper gastrointestinal (GI) events, and withdrawals. Data for each outcome were synthesized by a Bayesian network meta-analysis (NMA). For efficacy assessments, labelled doses for OA treatment were used for the base case while labelled doses for RA treatment were also included in the sensitivity analysis. Pooled data across dose ranges were used for safety. Efficacy, safety, and tolerability data were found for 146,524 patients in 176 studies included in the NMA. Diclofenac (150 mg/day) was likely to be more effective in alleviating pain than celecoxib (200 mg/day), naproxen (1000 mg/day), and ibuprofen (2400 mg/day), and similar to etoricoxib (60 mg/day); a lower dose of diclofenac (100 mg/day) was comparable to all other treatments in alleviating pain. Improved physical function with diclofenac (100 and 150 mg/day) was mostly comparable to all other treatments. PGA with diclofenac (100 and 150 mg/day) was likely to be more effective or comparable to all other treatments. All active treatments were similar for APTC and major CV events. Major upper GI events with diclofenac were lower compared to naproxen and ibuprofen, comparable to celecoxib, and higher than etoricoxib. Risk of withdrawal with diclofenac was lower compared to ibuprofen, similar to celecoxib and naproxen, and higher than etoricoxib. The benefit-risk profile of diclofenac was comparable to other treatments used for pain relief in OA and RA; benefits and risks vary in individuals and need consideration when making treatment decisions.", "The objective of this study was to evaluate the efficacy, safety and tolerability of lumiracoxib compared with placebo and celecoxib in patients with osteoarthritis (OA). Following a 3- to 7-day washout period for previous non-steroidal anti-inflammatory drugs, 1,600 patients aged >or=18 years with primary knee OA were randomized to receive lumiracoxib 200 or 400 mg once daily (o.d.), celecoxib 200 mg o.d. or placebo for 13 weeks. Primary efficacy variables were OA pain intensity in the target knee, patient's global assessment of disease activity and the Western Ontario and McMaster Universities Osteoarthritis Index (WOMAC) pain subscale and total scores at week 13. Secondary variables included OA pain intensity in the target knee and physician's and patient's global assessments of disease activity by visit. Exploratory analysis of responder rates using the Outcomes Measures in Rheumatology Clinical Trials-Osteoarthritis Research Society International (OMERACT-OARSI) criteria was performed. Safety and tolerability were assessed. Lumiracoxib was superior to placebo in all primary and secondary variables and was generally similar to celecoxib. There were no statistically significant differences between the two doses of lumiracoxib. All active treatments were significantly more effective than placebo at weeks 2 and 13 in terms of response to treatment assessed using OMERACT-OARSI criteria. The incidence of adverse events was similar across the groups. Lumiracoxib 200 mg o.d. is a well-tolerated and effective treatment option for OA of the knee, providing pain relief and improved functional status with efficacy superior to placebo and similar to celecoxib. Lumiracoxib demonstrated a tolerability profile similar to placebo and celecoxib.", 'To compare the efficacy of etoricoxib 30 mg with the generally maximum recommended dose of celecoxib, 200 mg, in the treatment of osteoarthritis (OA) in two identically designed studies. Two multi-centre, 26-week, double-blind, placebo-controlled, non-inferiority studies were conducted, enrolling patients who were prior non-steroidal anti-inflammatory drug (NSAID) or acetaminophen users. There were 599 patients in study 1 and 608 patients in study 2 randomized 4:4:1:1 to etoricoxib 30 mg qd, celecoxib 200 mg qd or one of two placebo groups for 12 weeks. After 12 weeks, placebo patients were evenly distributed to etoricoxib or celecoxib based on their initial enrollment randomization schedule. The primary hypothesis was that etoricoxib 30 mg would be at least as effective as celecoxib 200 mg for the time-weighted average change from baseline over 12 weeks for Western Ontario and McMaster (WOMAC) Pain Subscale, WOMAC Physical Function Subscale and Patient Global Assessment of Disease Status. Active treatments were also assessed over the full 26 weeks. Adverse experiences were collected for safety assessment. In both studies, etoricoxib was non-inferior to celecoxib for all three efficacy outcomes over 12 and 26 weeks; both were superior to placebo (P < 0.001) for all three outcomes in each study over 12 weeks. The safety and tolerability of etoricoxib 30 mg qd and celecoxib 200 mg qd were similar over 12 and 26 weeks. Etoricoxib 30 mg qd was at least as effective as celecoxib 200 mg qd and had similar safety in the treatment of knee and hip OA; both were superior to placebo. ClinicalTrials.gov Identifiers: NCT00092768; NCT00092791.']
120	121	120_cortisol_adrenal_stress_hpa	['cortisol', 'adrenal', 'stress', 'hpa', 'circadian', 'hpa axis', 'acth', 'axis', 'dheas', 'ra', 'neuroendocrine', 'hormones', 'levels', 'hormone', 'immune', 'rhythms', 'dhea', 'circadian rhythms', 'serum', 'pituitary']	['acth cortisol', 'ra', 'cortisol levels', 'adrenocorticotropic hormone', 'hpa axis', 'adrenal hpa', 'hpa', 'arthritis ra', 'hormone acth', 'adrenocorticotropic']	['cortisol', 'adrenal', 'stress', 'hpa', 'hpa axis', 'acth', 'ra', 'hormones', 'rhythms', 'dhea']	['cortisol', 'adrenal', 'stress', 'circadian', 'axis', 'neuroendocrine', 'hormones', 'levels', 'hormone', 'immune']	['There is evidence that the hypothalamic pituitary adrenal (HPA) axis is subresponsive in patients with rheumatoid arthritis (RA). We assessed HPA axis responses to experimental stressors mimicking daily life challenges in patients with RA to determine whether HPA axis activity is associated with Th1 and Th2 activity. ACTH and cortisol responses in reaction to the succession of a bicycle ergometer task, a cold pressor task, and a computerized Stroop Color-Word interference test, as well as basal Th1 and Th2 cell activity, were assessed in 29 patients (21 female, 8 male) with recently diagnosed RA (mean disease duration 29 wks, range 5-69), mean age 55.7 years, none receiving glucocorticoid treatment, and 30 (20 female, 10 male) healthy age and sex matched controls (mean age 54.1 yrs). Mean ACTH and cortisol levels did not differ between the groups (p > 0.10). Patients tended to have a less pronounced ACTH response (F2.50 = 2.7, p = 0.08) and had a significantly smaller cortisol response (P F2.50 = 6.1, p < 0.01) than healthy controls in reaction to the stressors. This difference in cortisol response was reduced, but remained significant when ACTH responsiveness was accounted for by entering it as a covariate (P F2.49 = 3.7, p = 0.03). ACTH and cortisol levels and responses were not associated (all p > 0.19) with basal interferon-gamma and interleukin 4 as reflections of Th1 and Th2 cell activity, respectively. HPA axis activity was not linked to current disease activity. Our findings show reduced HPA axis responsiveness in RA patients with recent diagnosis receiving longterm medication that is suggested to be located both at a hypothalamic/pituitary and at an adrenal level. It appears that common HPA axis activity accomplishes low amounts of cortisol release, which makes it difficult to determine an influence of endogenous cortisol changes on the Th1/Th2 balance.', 'A dysfunction of the hypothalamic-pituitary-adrenal (HPA) axis was found in animal models of chronic inflammatory diseases, and the defect was located in more central portions of the HPA axis. This defect of neuroendocrine regulatory mechanisms contributes to the onset of the model disease. Since these first observations in animal models were made, evidence has accumulated that the possible defect in the HPA axis in humans is more distal to the hypothalamus or pituitary gland: In chronic inflammatory diseases, such as rheumatoid arthritis, an alteration of the HPA stress response results in inappropriately low cortisol secretion in relation to adrenocorticotropic hormone (ACTH) secretion. Furthermore, it has recently been shown that the serum levels of another adrenal hormone, dehydroepiandrosterone (DHEA), were significantly lower after ACTH stimulation in patients with rheumatoid arthritis without prior corticosteroids than in healthy controls. These studies clearly indicate that chronic inflammation alters, particularly, the adrenal response. However, at this point, the reason for the specific alteration of adrenal function in relation to pituitary function remains to be determined. Since one of the down-regulated adrenal hormones, DHEA, is an inhibitor of cytokines due to an inhibition of nuclear factor-kappa B (NF-kappa B) activation, low levels of this hormone may be deleterious in chronic inflammatory diseases. We have recently demonstrated that DHEA is a potent inhibitor of IL-6, which confirmed an earlier study in mice. Since IL-6 is an important factor for B lymphocyte differentiation, the missing down-regulation of this cytokine, and others such as TNF, may be a significant risk factor in rheumatic diseases. Since in these patients, administration of prednisolone or the chronic inflammatory process itself alters adrenal function, endogenous adrenal hormones in relation to proinflammatory cytokines change. Furthermore, these mechanisms may also lead to shifts in steroidogenesis which have been demonstrated in chronic inflammatory diseases. It was repeatedly demonstrated that the serum level of the sulphated form of DHEA (DHEAS) was significantly lower in patients with chronic inflammatory diseases. Since DHEAS is the pool for peripheral sex steroids, such as testosterone and 17 beta-estradiol, lack of this hormone leads to a significant sex hormone deficiency in the periphery. This overview will demonstrate mechanisms why DHEAS is reduced in chronic inflammatory diseases. The importance of DHEAS deficiency will be demonstrated with respect to osteoporosis. As a consequence, we suggest a combined therapy with corticosteroids plus DHEA in chronic inflammatory diseases.', 'Systemic symptoms in rheumatoid arthritis (RA) are mediated, at least in part, by elevated levels of circulating interleukin 6 (IL-6), which is a potent activator of the human hypothalamic-pituitary-adrenal (HPA) axis. In a recent study, we observed that the 24 h time-integrated plasma ACTH and cortisol, as well as urinary free cortisol levels of untreated RA patients were not significantly different from control subjects, in spite of their active disease. However, an earlier morning surge of plasma ACTH and cortisol in RA patients was found. Plasma ACTH and cortisol responses to oCRH were similar between RA patients and controls. Plasma IL-6 levels showed a pronounced circadian variation and were significantly increased in the RA patients, compared to control subjects. In the RA patients, we detected a positive temporal correlation between plasma levels of IL-6 and ACTH/cortisol, with IL-6 preceding ACTH and cortisol by 1 and 2 h, respectively. In the same patients, we detected a negative effect of cortisol upon IL-6 exerted with a delay of 5 h. In patients with early untreated RA--although endogenous IL-6 stimulates the ACTH and cortisol secretion--the overall secretory activity of the HPA axis remains \\inappropriately\\" normal despite elevated plasma IL-6 levels. The resulting \\"inappropriately\\" normal cortisol levels are apparently insufficient to satisfactorily limit the inflammation in these patients. In patients with Sjögren\'s syndrome the ACTH and cortisol response after CRH stimulation has been found to be blunted. On the other hand, patients suffering from systemic lupus erythematosus, when subjected to insulin tolerance testing, showed a lower cortisol response compared to healthy controls. These data indicate a direct and/or indirect involvement of a defective HPA axis in the pathogenesis of certain autoimmune-related pathologic entities."']
121	121	121_article_original_original article_version article	['article', 'original', 'original article', 'version article', 'author', 'publication', 'incorrectly', 'publication original', 'authors', 'following publication', 'original version', 'presented correctly', 'version', 'correctly article', 'correctly', 'incorrect', 'error', 'published', 'corrected', 'doi 10']	['corrects article', 'original article', 'original publication', 'incorrectly published', 'article corrected', 'correctly article', 'original published', 'authors original', 'corrected author', 'original version']	['original article', 'version article', 'publication original', 'authors', 'following publication', 'original version', 'correctly article', 'incorrect', 'corrected', 'doi 10']	['article', 'original', 'original article', 'author', 'publication', 'authors', 'original version', 'version', 'incorrect', 'error']	['Following publication of the original article [1], the author pointed out that the references were numbered incorrectly. This error was introduced during the production process. The original article has been corrected.', 'One of the author\'s name on this article was incorrectly spelled as \\Sylvia C. L. Fahrat\\" . The correct spelling is \\"Sylvia C. L. Farhat\\" and is now presented correctly in this article. The original article has been corrected."', 'Following publication of the original article [1], the author reported an error in the Title. The original article has been corrected.']
122	121	122_cervical_cervical spine_spine_atlantoaxial	['cervical', 'cervical spine', 'spine', 'atlantoaxial', 'subluxation', 'aas', 'aaas', 'spine involvement', 'myelopathy', 'atlantoaxial subluxation', 'cervical lesions', 'aai', 'subaxial', 'surgery', 'cervical myelopathy', 'odontoid', 'atlanto', 'ra', 'involvement', 'radiographs']	['cervical spondylosis', 'cervical spine', 'rheumatoid arthritis', 'arthritis ra', 'ra patients', 'ra', 'cervical myelopathy', 'patients ra', 'patients rheumatoid', 'spondylosis']	['cervical spine', 'spine', 'atlantoaxial', 'spine involvement', 'atlantoaxial subluxation', 'cervical lesions', 'subaxial', 'surgery', 'cervical myelopathy', 'ra']	['cervical', 'cervical spine', 'spine', 'atlantoaxial', 'subluxation', 'spine involvement', 'myelopathy', 'atlantoaxial subluxation', 'cervical lesions', 'subaxial']	['Cervical spine involvement is common and potentially severe in patients with rheumatoid arthritis (RA). The objectives of this study were to compare the prevalences of cervical spine abnormalities detected by standard radiography, computed tomography (CT), and magnetic resonance imaging (MRI) in patients with RA; and to identify factors associated with cervical spine involvement. We studied 40 patients who met American College of Rheumatology criteria for RA and had disease durations of 2 years or more. Each patient underwent a physical examination, laboratory tests, standard radiographs (anteroposterior, lateral, open-mouth, flexion, and extension views), MRI with dynamic maneuvers in (if not contraindicated), and CT. Cervical spine involvement was found by at least one imaging technique in 29 (72.5%) patients (standard radiography, 47.5%; CT, 28.2%; and MRI, 70%) and was asymptomatic in 5 (17.2%) patients. C1-C2 pannus was the most common lesion (62.5% of cases), followed by atlantoaxial subluxation (AAS, 45%). The most common AAS pattern was anterior subluxation (25%), followed by lateral subluxation (15%) then by vertical, rotatory, and subaxial subluxations (10% each). Erosions of the dens were seen in 67.5% of patients by MRI, 41% by CT, and 12.5% by standard radiography. Of the 10 cases of anterior AAS by any modality, 9 were detected by standard radiography and 7 by MRI. CT was the best technique for visualizing atypical rotatory or lateral AAS. MRI was best for assessing the C1-C2 pannus, dens erosions, and neurologic impact of the rheumatoid lesions. The comparison of patients with and without cervical spine lesions suggested that higher modified Sharp score and C-reactive protein values predicted cervical spine involvement (P=0.002 and P=0.004, respectively). Cervical spine involvement is common and may be asymptomatic, indicating that routine cervical spine imaging is indicated in patients with RA. Standard radiography including dynamic views constitutes the first-line imaging method of choice. Sensitivity and comprehensiveness of the assessment are greatest with MRI. MRI and CT are often reserved for selected patients. Cervical spine involvement is associated with disease activity and with rapidly progressive joint destruction.', 'The involvement of the cervical spine is the most serious skeletal manifestation of rheumatoid arthritis (RA). Instabilities of the upper cervical spine can lead to neurological complications and signs of vertebrobasilar insufficiency. The study investigates the relationship between the course of the RA and the degree of radiological changes in the cervical spine and describes prognostic factors of cervical spine involvement. Clinical data were gathered from 205 patients with RA. Standardized X-ray examination of the cervical spine was performed and arthritic changes were assessed by a semiquantitative score. The association of clinical symptoms with defined radiological changes was evaluated. Radiological changes in the cervical spine related to RA were found in 67.8% of the patients. Anterior atlantoaxial dislocations were detected in 25.4%, subaxial dislocations in 55.6% and a vertical displacement of the dens in 21.5% of the cases. The degree of radiological changes in the cervical spine was not directly correlated with neurological symptoms. Age above 55 years, disease duration of more than 10 years, an onset of cervical pain later than 11 years after the diagnosis of RA, steroid therapy for more than 5 years, bilateral shoulder involvement and the presence of severe erosive changes in at least one peripheral joint were positively associated with the development of severe changes in the cervical spine. In patients with basilar impression, paraesthesia in the upper extremities was significantly more common. Prognostic factors are helpful for the assessment of risk of cervical spine involvement in RA. Since definite clinical hints for cervical involvement are absent, the cervical spine has to be included in the routine examination of patients with RA.', 'To study the prevalence of cervical spine subluxation in patients with rheumatoid arthritis waiting for orthopaedic surgery, and symptoms that might be associated with the disorders. 194 patients with rheumatoid arthritis were referred for orthopaedic surgery at Jyväskylä Central Hospital, 154 (79%) of whom volunteered for the present study including clinical examination, laboratory tests, radiographs of the cervical spine, hands, and feet, and self report questionnaires. Definition of anterior atlantoaxial subluxation (aAAS) was >3 mm and of subaxial subluxation (SAS)>or=3 mm. Atlantoaxial impaction (AAI) was analysed following to the Sakaguchi-Kauppi method. 67 patients (44%) had cervical spine subluxation or previous surgical fusion. The prevalence of aAAS, AAI, SAS, or previous fusion was 27 (18%), 24 (16%), 29 (19%), and 8 (5%), respectively; 69% of patients with cervical spine subluxations (those with fusions excluded) reported neck pain, compared with 65% of patients without subluxations (p=0.71). The prevalence of occipital, temporal, retro-orbital, and radicular pain in upper extremities was similar in patients with or without cervical spine subluxations (54% v 43%; 17% v 31%; 25% v 24%; 47% v 48%, respectively). However, patients with subluxations were older, had longer disease duration, more active disease, poorer function according to the Health Assessment Questionnaire, and had more often erosive disease. Asymptomatic cervical spine subluxation is common in patients with rheumatoid arthritis waiting for orthopaedic surgery. Regardless of symptoms, the possibility of cervical spine subluxation in patients with severe rheumatoid arthritis should be considered in preoperative evaluation.']
123	120	123_cuff_rotator_rotator cuff_shoulder	['cuff', 'rotator', 'rotator cuff', 'shoulder', 'tears', 'tendon', 'tear', 'supraspinatus', 'cuff tears', 'biceps', 'repair', 'cuff repair', 'lhb', 'arthroscopic', 'thickness', 'rc', 'subscapularis', 'lhbt', 'cuff tear', 'tenodesis']	['rotator cuff', 'cuff tears', 'shoulders', 'cuff tear', 'subacromial', 'biceps tenodesis', 'thickness rotator', 'shoulder', 'cuff repair', 'shoulder pain']	['rotator cuff', 'shoulder', 'tendon', 'supraspinatus', 'cuff tears', 'biceps', 'cuff repair', 'lhb', 'rc', 'subscapularis']	['cuff', 'rotator', 'shoulder', 'tears', 'tear', 'supraspinatus', 'biceps', 'repair', 'arthroscopic', 'thickness']	["This review aimed to explore the available literature to update our understanding of the long head of biceps (LHB) at the shoulder. Synthesise our findings to identify emergent themes and knowledge gaps to inform future research and management directions. PubMed, Embase, Cinahl, SportDiscus, CENTRAL, and Web of Science were searched from inception to 31st December 2021. Articles were included if they referenced adult participants\u2009>\u200918 years of age and were written in English. 214 articles were included in the final analysis, and results were categorised into six emergent themes: (1) Anatomy - Normal anatomical variation of the biceps from aberrant origins, third and fourth accessory heads, and an absence of the LHB tendon (LHBT) are not necessarily benign, with shoulder pain and instability a commonly reported theme. (2) Function - Bicep's role in glenohumeral elevation and stability in healthy shoulders is minimal. In contrast, LHB has a more significant role in shoulder stability and humeral head depression in subjects with rotator cuff failure or an absent LHBT. (3) Pathology - There is an association between LHB tendinopathy, rotator cuff disease, LHBT instability and occult rotator cuff tears. Early recruitment and hyperactivity of the LHB in subjects with symptomatic rotator cuff tears and instability suggest a potential compensatory role. (4) Assessment - The limited diagnostic utility of special orthopaedic tests in assessing LHBT pathology was a consistent theme. The utility of magnetic resonance imaging and ultrasound to identify full-thickness tendon tears and instability of the LHBT was moderate to high. However, the utility of clinical tests and imaging may be underestimated due to arthroscopy's limitations in fully visualising the proximal LHBT. (5) Non-Surgical Management - Ultrasound-guided injections into the biceps sheath show greater accuracy and patient outcomes than blinded injections; however, the entry of injectate into the intraarticular glenohumeral joint may have unwanted complications. (6) Surgical management - For the surgical management of biceps pathology with or without rotator cuff pathology, both biceps tenodesis and tenotomy report similar improvements in pain without any significant adverse effect on strength or function. Tenodesis favoured higher overall constant scores and a lower incidence of Popeye deformity and cramping arm pain, with tenotomy trending to be more cost and time effective. For patients with a healthy LHBT, rotator cuff repair with adjunctive tenodesis or tenotomy fails to provide additional clinical improvements compared to rotator cuff repair in isolation. The scoping review highlights the variability of biceps anatomy, which is not necessarily benign and suggests a minimal role of the LHB in shoulder elevation and stability in healthy individuals. In contrast, individuals with rotator cuff tears experience proximal humeral migration and demonstrate hyperactivity of the LHB, suggesting a potential compensation role. The observed prevalence of LHBT pathology with rotator cuff tears is well established; however, the cause-and-effect relationship between LHBT pathology and rotator cuff disease is undetermined. The diagnostic utility of clinical tests and imaging to exclude LHBT pathology may be understated due to the limitations of arthroscopy to visualise the proximal LHBT fully. Rehabilitation programs for the LHB are understudied. Similar post-surgical clinical outcomes are observed for tenodesis and tenotomy for biceps and rotator cuff-related shoulder pain. Subjects undergoing biceps tenodesis are less likely to have cramping arm pain and a Popeye deformity than patients undergoing biceps tenotomy. The significance of routine surgical removal of the LHBT and sequelae on rotator cuff tear progression to failure and long-term shoulder function is unknown, and further research is required. OSF: https://osf.io/erh9m.", "Long head biceps (LHB) degeneration in combination with rotator cuff tears can be a source of chronic shoulder pain. LHB tenotomy is an approved surgical procedure for pain reduction and improvement of joint function, however, the pathophysiology of LHB degeneration is not fully understood. In the literature, neoangiogenesis in tendon tissue has previously been shown to be associated with tendon degeneration. Vascular Endothelial Growth Factor (VEGF) is an important inducer of neoangiogenesis. The hypotheses are first that an elevated VEGF expression and vessel density can be found in degenerated LHB tissue and second that there is a relation between VEGF expression, vessel density and the different types of rotator cuff tears. LHB samples of 116 patients with degenerative rotator cuff tears were harvested during arthroscopic tenotomy. The samples were dehydrated and paraffin embedded. VEGF expression was determined using immunohistochemistry. Vessel density and vessel size were determined on Masson-Goldner stained tissue sections. On the basis of intraoperative findings, patients were assigned to 4 different groups (control group, partial thickness rotator cuff tear, full thickness rotator cuff tear and cuff arthropathy). Partial thickness rotator cuff tears were classified according to Ellman grade I-III, full thickness rotator cuff tears according to Bateman's classification (grade I-IV). The control group consisted of eight healthy tendon samples. VEGF expression in the LHB was significantly higher in the presence of rotator cuff tears than in healthy tendons (p < 0.05) whereas vessel density and vessel size were significantly higher in the LHB of patients with cuff arthropathy (p < 0.05). Furthermore, there was significantly higher VEGF expression in LHB samples from patients with articular-sided compared to bursal-sided partial thickness rotator cuff tears (p < 0.05). No significant dependence was found between VEGF expression, vessel size and vessel density in LHB of patients with full thickness rotator cuff tears and the extent of the cuff tear following Bateman's classification. Elevated VEGF expression can be detected in degenerated LHB tissue. The quantity of VEGF expression and vessels are related to the extent of LHB degeneration.", "The purpose of this study is to determine the pre-operative factors that are associated with reparability of the large-sized and massive rotator cuff tears. Sixty-six patients were included in this prognostic study. Demographic data, radiographic and MRI parameters were collected. Arthroscopic rotator cuff repair was performed for all included patient. Complete rotator cuff repair was achieved when the tendon covered up at least 50% of the anatomical footprint. The receiver operating characteristic (ROC) curve was analysed to define the cut-off level of each significant factor. Eleven large-sized rotator cuff tears and fifty-five massive rotator cuff tears were defined from MRI. Fifty-four patients were in the complete repair group, and twelve patients were in the partial repair group. The mean duration between MRI and surgery of 5.5\u2009weeks. Reparability was correlated with age, mediolateral (ML) and anteroposterior (AP) tear size, rotator cuff arthropathy, superior migration of humeral head, fatty infiltration and atrophy of the supraspinatus muscle, and fatty infiltration of infraspinatus muscle (p\u2009<\u20090.05). The ROC curve defined a cut-off level of each predicting factor which included age of ≥65\u2009years, mediolateral tear size of ≥36\u2009mm, anteroposterior tear size of ≥22\u2009mm, Hamada's rotator cuff arthropathy of ≥class2, acromiohumeral interval of ≥6\u2009mm, ≥stage3 supraspinatus fatty infiltration, the presence of supraspinatus muscle atrophy, and\u2009≥\u2009stage1 infraspinatus fatty infiltration. In multivariated regression analysis, age, acromiohumeral interval, and anteroposterior tear size were statistically associated with the reparability. The intra- and inter-observer reliabilities were moderate to excellent. Age, ML tear size, AP tear size, rotator cuff arthropathy, superior migration of humeral head, fatty infiltration of supraspinatus and infraspinatus muscles and supraspinatus muscle atrophy all correlate with reparability of large to massive rotator cuff tear."]
124	120	124_tka_hto_uka_knee	['tka', 'hto', 'uka', 'knee', 'tibial', 'knee arthroplasty', 'flexion', 'postoperative', 'arthroplasty', 'varus', 'medial', 'angle', 'total knee', 'osteotomy', 'alignment', 'preoperative', 'valgus', 'knees', 'tibial osteotomy', 'kss']	['tkas', 'primary tka', 'tka', 'knee arthroplasty', 'arthroplasty tka', 'osteotomy hto', 'arthroplasty uka', 'arthroplasty', 'knee', 'knees']	['tka', 'hto', 'uka', 'knee arthroplasty', 'angle', 'total knee', 'alignment', 'valgus', 'tibial osteotomy', 'kss']	['knee', 'tibial', 'flexion', 'postoperative', 'arthroplasty', 'varus', 'medial', 'angle', 'total knee', 'osteotomy']	["Unicompartmental knee arthroplasty (UKA) is an established treatment option for patients with unicompartmental osteoarthritis (OA). However, strict patient selection is crucial for its success. The proposed advantages include nearly natural knee kinematics, faster rehabilitation and better functional outcomes. Despite the aforementioned facts and it's proven cost-effectiveness, there are still hesitations for the use of UKA as an alternative to total knee arthroplasty (TKA). Key objectives of this study were therefore to assess clinical and patient-reported outcome (PRO) as well as patient's satisfaction after medial UKA in comparison to TKA. To assess the outcome after UKA we conducted a prospective multi-center study. 116 patients with unicompartmental OA and indication for UKA were included. Overall 54 females and 62 males with an average age of 62.7\u2009years (±9.8) and an average body mass index (BMI) of 29.2 (± 3.7) were recruited. Clinical results and PRO were assessed using the Knee Society Score (KSS). Follow-ups took place 3\u2009months, 1 and 2\u2009years after surgery including clinical examination, radiographs, assessment of PRO and adverse events. Pain and satisfaction was evaluated using a visual analog scale (VAS, 0 (worst) to 10 (best)). For comparison with TKA a propensity score matched-pair analysis was performed to eliminate confounders. Matching criteria were gender, patient's age, BMI and comorbidities. A total of 116 matched-pairs were analysed. There was no revision in the UKA group until 2\u2009years after surgery. Revision rates were higher in the TKA group (0.6%). Preoperative KSS-Scores were higher within the UKA cohort (p\u2009<\u2009\xa00.001). After surgical treatment, PROMs displayed a significant improvement (p\u2009<\u2009\xa00,001) in both cohorts. Regarding the Knee-Score (Pain, Alignment, ROM) we observed no differences between cohorts after 12\u2009months. The Function-Score demonstrated significantly better results in the UKA cohort (UKA vs. TKA 95 vs 80, p\u2009<\u2009\xa00.001). Patient satisfaction was also higher in UKA patients (UKA vs TKA 9.0 vs 8.8, p\u2009=\u20090.019). Patients of both cohorts showed high satisfaction after knee arthroplasty. UKA resulted in higher function scores compared to TKA without increased revision rate during short-term follow-up. Therefore, UKA is a good treatment option for unicompartmental OA. Clinicaltrials.gov, NCT04598568 . Registered 22 October 2020 - Retrospectively registered.", 'High tibial osteotomy is commonly performed in young patients with high activity demand. Several studies have reported outcome of HTO. The reported 10-year survival ranged from 79 to 97.6%. The reported 15-year survival ranged from 56 to 65.5%, resulting in the need for conversion to TKA. Primary TKA now provides satisfactory long-term outcome in terms of function and survival. Researches have been conducted to compare clinical outcome between primary TKA and TKA after HTO to see if TKA should be the prior treatment rather than HTO in some cases. But the results were inconsistent. This study aims to compare the risk of revision and other parameters between total knee arthroplasty after high tibial osteotomy and primary total knee arthroplasty. Searches and screens of the relevant literature were conducted, after which data were extracted and pooled analysis was performed to compare the clinical outcomes between the two groups. A total of 14 studies with 144,692 cases were included. Pooled analysis showed significantly more revisions and complications, and more tibial component loosening and impingement in postoperative X-ray in the HTO-TKA group. Surgical complexity during conversion to total knee arthroplasty was summarised and listed in table. High tibial osteotomy offers satisfactory pain relief and functional outcome in selected patients with high activity demand. However, the need for subsequent TKA should be noted, which might be a technically challenging procedure with significantly higher risk of revision comparing to primary TKA.', "High tibial osteotomy (HTO) is a well established technique for the treatment of medial osteoarthritis of the knee with varus malalignment. Results of total knee arthroplasty (TKA) after previous HTO are still discussed controversially. The aim of this study was to elucidate the clinical and radiological results as well as perioperative data of prior HTO on TKA. Forty-one TKA after HTO were compared to 41 primary TKA at minimum of six years follow-up. Patients were matched according to age, gender, follow-up, etiology, and prosthetic design. Surgical data and complications were evaluated. Clinical outcome was assessed using a number of clinical scores and the visual analogue scale (VAS) for pain. X-rays were evaluated by the method of the American Knee Society. The patellar position was measured by the Insall-Salvati ratio. There was no significant difference in mean operation time (p = 0.47) and complication rate (p = 0.08). The Knee Score of the KSS (p = 0.0007) and the ROM (p = 0.006 for extension and p = 0.004 for flexion, respectively) were significantly better in the control group. Mid-term results of the VAS, WOMAC, Lequesne, UCLA, Feller's Patellar Score and SF-36 showed no significant difference. Femoral and tibial component alignment were similar in both groups. One tibial component showed suspect radiolucencies in the HTO group. The Insall-Salvati ratio showed three patients with patella alta and one patient with patella baja in the HTO group. At latest follow-up all implants were still in place. Evaluating the clinical and radiological outcome, significant differences were only detected for range of motion and the Knee Score of the KSS. The present study suggests that the results of TKA with and without prior HTO are mainly identical. Although patients with a previous HTO had more complications, no statistically significant differences were noted with this group size."]
125	120	125_oa_osteoarthritis_osteoarthritis oa_obesity	['oa', 'osteoarthritis', 'osteoarthritis oa', 'obesity', 'joint', 'pain', 'factors', 'modifying', 'current', 'dmoads', 'progression', 'review', 'oa common', 'development', 'risk factors', 'research', 'burden', 'disease', 'treatments', 'disease modifying']	['oa', 'oa drugs', 'osteoarthritis oa', 'oa drug', 'oa related', 'oa pain', 'pain oa', 'osteoarthritis', 'oa common', 'progression oa']	['oa', 'osteoarthritis', 'osteoarthritis oa', 'obesity', 'pain', 'dmoads', 'progression', 'oa common', 'risk factors', 'disease']	['osteoarthritis', 'obesity', 'joint', 'pain', 'factors', 'current', 'progression', 'review', 'development', 'research']	['The prevalence of osteoarthritis (OA) and the burden associated with the disease are steadily increasing worldwide, representing a major public health challenge for the coming decades. The lack of specific treatments for OA has led to it being recognized as a serious disease that has an unmet medical need. Advances in the understanding of OA pathophysiology have enabled the identification of a variety of potential therapeutic targets involved in the structural progression of OA, some of which are promising and under clinical investigation in randomized controlled trials. Emerging therapies include those targeting matrix-degrading proteases or senescent chondrocytes, promoting cartilage repair or limiting bone remodelling, local low-grade inflammation or Wnt signalling. In addition to these potentially disease-modifying OA drugs (DMOADs), several targets are being explored for the treatment of OA-related pain, such as nerve growth factor inhibitors. The results of these studies are expected to considerably reshape the landscape of OA management over the next few years. This Review describes the pathophysiological processes targeted by emerging therapies for OA, along with relevant clinical data and discussion of the main challenges for the further development of these therapies, to provide context for the latest advances in the field of pharmaceutical therapies for OA.', "Pain is the most frequent symptom of osteoarthritis (OA), occurring much more commonly than stiffness or disability. Classically, OA-related pain has been considered to be a nociceptive pain condition and an alarm signal correlated to the intensity of joint degradation. However, OA-related pain is a specific disease, with a complex pathophysiology, including neuropathic peripheral and central abnormalities, together with local inflammation involving all joint structures. Clinical findings emphasize that it is not a stable and linear condition, that pain experience is poorly correlated to structural modifications, and that the quality of pain in OA is important to consider, aside from its intensity. OA-related pain is modulated by many factors, including the individual patient's psychological and genetic factors, as well as the theoretical role of meteorological influences. Recent findings have improved our knowledge about the central mechanisms of OA pain, especially in persistent cases. A specific questionnaire on OA pain is currently being developed to assess more precisely the patient's experience and target specific pain mechanisms. In conclusion, OA-related pain should be analyzed specifically aside from OA, taking into account the complexity of OA pain as a disease, distinguishing different OA pain phenotypes, to guide more precisely analgesic treatment and OA global management.", 'The purpose of this article is to review the current status of drug development as it relates to both molecular targets and clinical trials for osteoarthritis (OA). A review of the literature in the context of currently what is known of the pathophysiology of OA and the learnings from past clinical trials is provided. Also discussed is the challenge of demonstrating efficacy and clinical benefit for pharmacologic interventions for OA in the context of current regulatory guidance documents for therapies for the treatment of OA. There is a large unmet medical need for pharmacologic therapeutic interventions that modify the progression of OA and treat the symptoms associated with OA. The development of Disease Modifying OA Drugs (DMOADs) should take into account the current status of therapeutic interventions, as well as the various tissues that constitute the joint and contribute to joint mechanics, and the symptoms associated with structural changes. There is much to be learned about the pathophysiology of the joint that is currently poorly understood particularly as it relates to tissues other than hyaline articular cartilage. Improving our understanding that these tissues play in OA pathophysiology will likely yield treatment breakthroughs. Recently, tremendous progress has been made in the understanding of pain pathways with an emerging diversity of pain mechanisms and biology suggesting heterogeneity in pain etiology in OA. A multitude of new targets have been identified at the level of neuronal transduction/excitability, conduction, sensitization and transmission with multiple emerging compounds in development. The development of symptom modifying OA drug is exploding with a plethora of pain pathways being pursued and multiple candidates in advanced stages of clinical development. Structure modification in OA remains complex with significant development challenges.']
126	119	126_bmi_obesity_obese_weight	['bmi', 'obesity', 'obese', 'weight', 'overweight', 'ra', 'body', 'kg', 'mass', 'mass index', 'index bmi', 'body mass', 'obese patients', 'weight loss', 'normal weight', 'das28', 'index', '95', 'ra patients', 'disease activity']	['ra disease', 'ra', 'ra patients', 'patients ra', 'arthritis ra', 'higher bmi', 'ra risk', 'rheumatoid arthritis', 'bmi', 'patients rheumatoid']	['bmi', 'obesity', 'overweight', 'ra', 'mass index', 'obese patients', 'weight loss', 'normal weight', 'das28', 'disease activity']	['obesity', 'obese', 'weight', 'overweight', 'body', 'kg', 'mass', 'obese patients', 'normal weight', 'index']	['To study whether there is an association between body mass index (BMI) category and survival of various tumour necrosis factor inhibitors (TNFi) in rheumatoid arthritis (RA) patients in a real-life longitudinal international registry. Data from 5230 patients with RA starting treatment with any TNFi were selected from the METEOR registry. Patients were divided into six BMI categories: 3.7% underweight, BMI<18.5 kg/m2; 46% normal weight, BMI 18.5-25 kg/m2; 32% pre-obesity, BMI 25-30 kg/m2; 13% obesity class I, BMI 30-35 kg/m2; 3.4% obesity class II, BMI 35-40 kg/m2; and 1.6% obesity class III, BMI >40 kg/m2. Time on treatment in the different BMI categories was compared for all TNFi combined and for the infliximab, adalimumab and etanercept separately, using Kaplan-Meier curves and Cox regression analyses. Cox regression analyses were adjusted for potential confounders, with follow-up censored at 5000\xa0days. Patients in obesity class II (HR 1.28, 95% CI 1.06 to 1.54) and III (HR 1.67, 95% CI 1.29 to 2.18) and underweight patients (HR 1.30, 95% CI 1.07 to 1.58) showed statistically significantly shorter TNFi survival than normal weight patients. The effect in underweight patients was strongest for infliximab (HR 1.82, 95% CI 1.20 to 2.76), the effect in overweight patients was strongest for infliximab (category II (HR 1.49, 95% CI 0.98 to 2.26); category III (HR 1.46, 95% CI 0.79 to 2.71)) and etanercept (category II (HR 1.27 95% CI 0.98 to 1.65); category III (HR 1.79, 95% CI 1.25 to 2.55)). No significant effect modification from reported pain was found. Both underweight and overweight patients discontinued TNFi treatment earlier than normal weight patients, without evidence of reported pain as the main determinant. It remains uncertain what determines TNFi survival in individual patients.', 'Being overweight or obese is associated with many chronic diseases, but previous studies of the association with rheumatoid arthritis (RA) have shown inconsistent results. The aim of this study was to investigate the association between body mass index (BMI) and the risk of developing the 2 main subtypes of RA. At inclusion, cases and controls answered questions about their weight and height and donated blood samples. The presence of antibodies to citrullinated protein antigens (ACPAs) was analyzed among 2,748 cases and 3,444 controls (28% men). Odds ratios (ORs) and 95% confidence intervals (95% CIs) were calculated using conditional logistic regression. Compared to those with normal weight (BMI <25 kg/m(2) ), the adjusted overall OR for developing ACPA-negative RA was 1.1 (95% CI 0.9-1.3) for overweight individuals (BMI ≥25 to <30 kg/m(2) ) and 1.4 (95% CI 1.1-1.9) for obese individuals (BMI ≥30 kg/m(2) ). When stratified by sex, the OR for ACPA-negative RA for obese women was 1.6 (95% CI 1.2-2.2), and there was no association between obesity and ACPA-negative RA in men (OR 1.1, 95% CI 0.6-1.8). In obese men compared to men with normal weight, the OR for ACPA-positive RA was 0.6 (95% CI 0.3-0.9), while there was no association between BMI and ACPA-positive RA among women (OR 1.0, 95% CI 0.8-1.2). Our findings show that obesity is associated with developing ACPA-negative RA in women, and indicate an inverse association between BMI and ACPA-positive RA in men.', 'METARTHROS (Metabolic impact on joint and bone disease) is a nationwide German network to investigate the overlap between inflammatory and metabolic diseases. The objective of this study was to compare the body mass index (BMI) distribution in patients with early and established rheumatoid arthritis (RA) with data from the general population, and to evaluate the association of BMI with patient characteristics and clinical markers. The BMI distribution was examined with data collected at inclusion of patients in the early arthritis cohort CAPEA, the biologics register RABBIT, and the National database of the German Collaborative Arthritis Centers. A data source with a representative sample of the German population (German Ageing Survey) was used as a comparator. BMI categories of <18.5\xa0kg/m(2) (underweight), 18.5 to <25\xa0kg/m(2) (normal weight), 25 to <30\xa0kg/m(2) (overweight), and ≥30\xa0kg/m(2) (obese) were used. Patients were stratified by age and sex, and compared to controls from the German Ageing Survey. Associations between BMI and markers of disease activity were analysed with non-parametric tests and linear models. Data from 1207 (CAPEA), 12,230 (RABBIT), and 3424 (National database) RA patients and 6202 population controls were evaluated. The mean age was 56, 56, 62, and 62\xa0years, respectively, the mean disease duration was 13\xa0weeks, 9.9\xa0years, and 13.5\xa0years, respectively, and the mean disease activity score (DAS28) was 5.1, 5.2, and 3.1, respectively. In all RA cohorts, obesity was more frequent (23.8\xa0%, 23.4\xa0%, 21.4\xa0%, respectively) than in controls (18.2\xa0%). This applied to all age groups <70\xa0years, was independent of disease duration, and was more pronounced in females. In all cohorts, the age at RA onset was associated with BMI, being higher in overweight/obese patients compared to normal-weight patients. Current smoking was negatively associated with BMI. Linear analyses revealed increased erythrocyte sedimentation rate (ESR) values in underweight and obese females, and an increasing disparity between tender joint counts (TJCs) and swollen joint counts (SJCs) in higher BMI categories. Compared to the general population, a higher prevalence of obesity was observed in all RA cohorts. The dominance of obesity in females and the different behaviour of disease activity markers in relation to the BMI in females indicate that additional parameters need to be considered when analysing the impact of obesity on inflammation in RA.']
127	117	127_omeract_core_domains_domain	['omeract', 'core', 'domains', 'domain', 'core domain', 'set', 'outcome', 'domain set', 'filter', 'instruments', 'outcome measures', 'omeract filter', 'measures rheumatology', 'rheumatology omeract', 'trials', 'measures', 'instrument', 'working', 'measurement', 'core outcome']	['rheumatology omeract', 'omeract core', 'omeract', 'omeract 12', 'omeract 2016', 'outcome domains', 'omeract 2018', 'omeract working', 'outcome set', 'outcome sets']	['omeract', 'domains', 'core domain', 'set', 'outcome measures', 'omeract filter', 'measures rheumatology', 'rheumatology omeract', 'instrument', 'core outcome']	['core', 'domains', 'domain', 'core domain', 'set', 'outcome', 'filter', 'instruments', 'trials', 'measures']	['To describe the Outcome Measures in Rheumatology (OMERACT) Filter 2.1 methodology for core domain set selection. The \\OMERACT Way for Core Domain Set selection\\" framework consists of 3 stages: first, generating candidate domains through literature reviews and qualitative work, then a process of consensus to obtain agreement from those involved, and finally formal voting on the OMERACT Onion. The OMERACT Onion describes the placement of domains in layers/circles: mandatory in all trials/mandatory in specific circumstances (inner circle); important but optional (middle circle); or research agenda (outer circle). Five OMERACT working groups presented their core domain sets for endorsement by the OMERACT community. Tools including a workbook and whiteboard video were created to assist the process. The methods workshop at OMERACT 2018 introduced participants to this framework. The 5 OMERACT working groups achieved consensus on their proposed core domain sets. After the Methodology Workshop training exercise at OMERACT 2018, over 90% of participants voted that they were confident that they understood the process of core domain set selection. The methods described in this paper were successfully used by the 5 working groups voting on domains at the OMERACT 2018 meeting, demonstrating the feasibility of the process. In addition, participants at OMERACT 2018 expressed increased confidence and understanding of the core domain set selection process after the training exercise. This methodology will continue to evolve, and we will use innovative technology such as whiteboard videos as a key part of our dissemination and implementation strategy for new methods."', 'The Outcome Measures in Rheumatology (OMERACT) initiative works to develop core sets of outcome measures for trials and observational studies in rheumatology. At the OMERACT 11 meeting, substantial time was devoted to discussing a conceptual framework and a proposal for a more explicit working process to develop what we now propose to term core outcome measurement sets, collectively termed \\OMERACT Filter 2.0.\\" Preconference work included a literature review, and discussion of preliminary proposals through face-to-face discussions and Internet-based surveys with people within and outside rheumatology. At the conference, 5 interactive sessions comprising plenary and small-group discussions reflected on the proposals from the viewpoint of previous and ongoing OMERACT work. These considerations were brought together in a final OMERACT presentation seeking consensus agreement for the Filter 2.0 framework. After debate, clarification, and agreed alterations, the final proposal suggested all core sets should contain at least 1 measurement instrument from 3 Core Areas: Death, Life Impact, and Pathophysiological Manifestations, and preferably 1 from the area Resource Use. The process of core set development for a health condition starts by selecting core domains within the areas (\\"core domain set\\"). This requires literature searches, involvement (especially of patients), and at least 1 consensus process. Next, developers select at least 1 applicable measurement instrument for each core domain. Applicability refers to the original OMERACT Filter and means that the instrument must be truthful (face, content, and construct validity), discriminative (between situations of interest) and feasible (understandable and with acceptable time and monetary costs). Depending on the quality of the instruments, participants formulate either a preliminary or a final \\"core outcome measurement set.\\" At final vote, 96% of participants agreed \\"The proposed overall framework for Filter 2.0 is a suitable basis on which to elaborate a Filter 2.0 Handbook.\\" Within OMERACT, Filter 2.0 has made established working processes more explicit and includes a broadly endorsed conceptual framework for core outcome measurement set development."', 'To reach consensus on the core domains to be included in a core domain set for clinical trials of shoulder disorders using the Outcome Measures in Rheumatology (OMERACT) Filter 2.1 Core Domain Set process. At OMERACT 2018, the OMERACT Shoulder Working Group conducted a workshop that presented the OMERACT 2016 preliminary core domain set and its rationale based upon a systematic review of domains measured in shoulder trials and international Delphi sessions involving patients, clinicians, and researchers, as well as a new systematic review of qualitative studies on the experiences of people with shoulder disorders. After discussions in breakout groups, the OMERACT core domain set for clinical trials of shoulder disorders was presented for endorsement by OMERACT 2018 participants. The qualitative review (n = 8) identified all domains included in the preliminary core set. An additional domain, cognitive dysfunction, was also identified, but confidence that this represents a core domain was very low. The core domain set that was endorsed by the OMERACT participants, with 71% agreement, includes 4 \\mandatory\\" trial domains: pain, function, patient global - shoulder, and adverse events including death; and 4 \\"important but optional\\" domains: participation (recreation/work), sleep, emotional well-being, and condition-specific pathophysiological manifestations. Cognitive dysfunction was voted out of the core domain set. OMERACT 2018 delegates endorsed a core domain set for clinical trials of shoulder disorders. The next step includes identification of a core outcome measurement set that passes the OMERACT 2.1 Filter for measuring each domain."']
128	117	128_czp_pegol_certolizumab pegol_certolizumab	['czp', 'pegol', 'certolizumab pegol', 'certolizumab', 'week', 'pegol czp', '400 mg', 'placebo', 'mtx', '400', 'mg weeks', '200 mg', 'weeks', 'czp treatment', 'axspa', 'rapid', '200', 'safety', 'improvements', 'mg']	['czp treatment', 'certolizumab pegol', 'treatment czp', 'czp mtx', 'pegol czp', 'czp treated', 'weeks czp', 'treated czp', 'czp', 'certolizumab']	['czp', 'certolizumab pegol', 'certolizumab', 'pegol czp', 'placebo', 'mtx', 'mg weeks', '200 mg', 'czp treatment', 'axspa']	['pegol', 'certolizumab', 'week', 'placebo', 'weeks', 'rapid', 'safety', 'improvements', 'mg', 'response']	['To identify the first time point of an MRI-verified response to certolizumab pegol (CZP) therapy in patients with rheumatoid arthritis (RA). Forty-one patients with active RA despite disease-modifying antirheumatic drug therapy were randomised 2:1 to CZP (CZP loading dose 400\u2005mg every 2\u2005weeks\xa0at weeks 0-4; CZP 200\u2005mg every 2\u2005weeks\xa0at weeks 6-16) or placebo→CZP (placebo at weeks 0-2; CZP loading dose at weeks 2-6; CZP 200\u2005mg every 2\u2005weeks at weeks 8-16). Contrast-enhanced MRI of one hand and wrist was acquired at baseline (week 0) and weeks 1, 2, 4, 8 and 16. All six time points were read simultaneously, blinded to time, using the Outcome Measures in Rheumatology Clinical Trials RA MRI scoring system. Primary outcome was change in synovitis score in the CZP group; secondary outcomes were change in bone oedema (osteitis) and erosion scores and clinical outcome measures. Forty patients were treated (27 CZP, 13 placebo→CZP), and 36 (24 CZP, 12 placebo→CZP) completed week 16. In the CZP group, there were significant reductions from baseline synovitis (Hodges-Lehmann estimate of median change, -1.5, p=0.049) and osteitis scores (-2.5, p=0.031) at week 16. Numerical, but statistically insignificant, MRI inflammation reductions were observed at weeks 1-2 in the CZP group. No significant change was seen in bone erosion score. Improvements across all clinical outcomes were seen in the CZP group. CZP reduced MRI synovitis and osteitis scores at week 16, despite small sample size and the technical challenge of reading six time points simultaneously. This study provides essential information on optimal MRI timing for subsequent trials. ClinicalTrials.gov, NCT01235598.', 'To evaluate the efficacy and safety of certolizumab pegol (CZP) after 24 weeks in RAPID-axSpA (NCT01087762), an ongoing Phase 3 trial in patients with axial spondyloarthritis (axSpA), including patients with ankylosing spondylitis (AS) and non-radiographic axSpA (nr-axSpA). Patients with active axSpA were randomised 1:1:1 to placebo, CZP 200 mg every 2 weeks (Q2W) or CZP 400 mg every 4 weeks (Q4W). In total 325 patients were randomised. Primary endpoint was ASAS20 (Assessment of SpondyloArthritis international Society 20) response at week 12. Secondary outcomes included change from baseline in Bath Ankylosing Spondylitis Functional Index (BASFI), Bath Ankylosing Spondylitis Disease Activity Index (BASDAI), and Bath Ankylosing Spondylitis Metrology Index (BASMI) linear. Baseline disease activity was similar between AS and nr-axSpA. At week 12, ASAS20 response rates were significantly higher in CZP 200 mg Q2W and CZP 400 mg Q4W arms versus placebo (57.7 and 63.6 vs 38.3, p≤0.004). At week 24, combined CZP arms showed significant (p<0.001) differences in change from baseline versus placebo in BASFI (-2.28 vs -0.40), BASDAI (-3.05 vs -1.05), and BASMI (-0.52 vs -0.07). Improvements were observed as early as week 1. Similar improvements were reported with CZP versus placebo in both AS and nr-axSpA subpopulations. Adverse events were reported in 70.4% vs 62.6%, and serious adverse events in 4.7% vs 4.7% of All CZP versus placebo groups. No deaths or malignancies were reported. CZP rapidly reduced the signs and symptoms of axSpA, with no new safety signals observed compared to the safety profile of CZP in RA. Similar improvements were observed across CZP dosing regimens, and in AS and nr-axSpA patients.', 'This 52-week, randomised, double-blind phase IIIb study assessed efficacy and safety of certolizumab pegol (CZP) as add-on therapy to non-biologic disease-modifying antirheumatic drugs (DMARDs) in rheumatoid arthritis (RA) patients with low to moderate disease activity, and stopping therapy in patients in sustained remission. Patients were randomised 1:1 to CZP (400\u2005mg at weeks 0, 2 and 4, then 200\u2005mg every 2\u2005weeks) or placebo (every 2\u2005weeks) plus current non-biologic DMARDs. At week 24, patients who achieved the primary endpoint of Clinical Disease Activity Index (CDAI) remission at both weeks 20 and 24 stopped study treatment and continued in the study until week 52. Of 194 patients (CZP=96; placebo=98), >90% had moderate disease activity at baseline. Significantly more CZP patients met the primary endpoint than placebo patients (week 20 and 24 CDAI remission rates: 18.8% vs 6.1%; p≤0.05). At week 24, 63.0% vs 29.7% of CZP versus placebo patients (p<0.001) achieved LDA. Disease activity score (ESR) based on 28-joint count and Simplified Disease Activity Index remission rates were also significantly higher with CZP versus placebo (19.8% vs 3.1%; p≤0.01 and 14.6% vs 4.1%; p≤0.05). CZP patients reported improvements in physical function versus placebo (mean Health Assessment Questionnaire-Disability-Index change from baseline: CZP, -0.25 vs placebo, -0.03; p≤0.01). During the period following withdrawal of CZP or placebo, only 3/17 prior CZP patients and 2/6 prior placebo patients maintained CDAI remission until week 52, but CZP reinstitution allowed renewed improvement. Adverse and serious adverse event rates were comparable between CZP and placebo groups. Addition of CZP to non-biologic DMARDs is an effective treatment in RA patients with predominantly moderate disease activity, allowing low-disease activity or remission to be reached in a majority of the patients. However, the data suggest that CZP cannot be withdrawn in patients achieving remission. NCT00674362.']
129	116	129_chb_ro_block_heart block	['chb', 'ro', 'block', 'heart block', 'anti ro', 'mothers', 'neonatal lupus', 'neonatal', 'ssa', 'maternal', 'heart', 'la', 'congenital heart', 'nle', 'congenital', 'fetal', 'anti', 'ro la', 'ro ssa', 'antibodies']	['chb', 'block chb', 'congenital heart', 'heart block', 'autoantibodies', 'maternal autoantibodies', 'ro antibodies', 'av block', 'congenital', 'la antibodies']	['chb', 'block', 'heart block', 'anti ro', 'neonatal lupus', 'maternal', 'la', 'congenital heart', 'ro la', 'ro ssa']	['block', 'mothers', 'neonatal lupus', 'neonatal', 'maternal', 'heart', 'congenital heart', 'congenital', 'fetal', 'anti']	['The aims of this study are to determine the incidence of congenital heart block (CHB) in the Japanese population and identify maternal factors predicting fetal CHB in anti-Ro/SSA antibody positive pregnancy. A retrospective study was performed using 52,147 clinical records of pregnancies followed in a single center. For 183 anti-Ro/SSA antibody-positive women, anti-Ro52 and Ro60 antibodies were measured, and the odds of CHB in relation to maternal clinical features were calculated by multivariate analysis. The receiver-operating characteristic (ROC) curves for predicting CHB were constructed for the titers of anti-Ro/SSA, anti-Ro52 and anti-Ro60 antibodies. Fetal CHB occurred in two pregnancies among those without known risks such as positive anti-Ro/SSA antibody or previous CHB-affected pregnancy, suggesting an incidence similar to that in Caucasian populations. As for the anti-Ro/SSA antibody positive pregnancies, the titers of anti-Ro/SSA, anti-Ro52 and anti-Ro60 antibodies were independent risk factors for fetal CHB and the use of corticosteroids before 18 gestational weeks was an independent protective factor. The area under the ROC was 0.84, 0.73 and 0.74 for anti-Ro52, anti-Ro60 and anti-Ro/SSA antibodies, respectively. CHB occurred in two among approximately 50,000 pregnancies without known risks such as positive anti-Ro/SSA antibody or previous delivery of CHB-affected babies. Measurement of anti-Ro52 antibody levels may be helpful in extracting a risk group of delivering CHB infants in the anti-Ro/SSA antibody positive pregnancy.', 'During pregnancy in autoimmune conditions, maternal autoantibodies are transported across the placenta and may affect the developing fetus. Congenital heart block (CHB) is known to associate with the presence of anti-Ro/SSA and anti-La/SSB antibodies in the mother and is characterized by a block in signal conduction at the atrioventricular (AV) node. The mortality rate of affected infants is 15% to 30%, and most live-born children require lifelong pacemaker implantation. Despite a well-recognized association with maternal anti-Ro/La antibodies, CHB develops in only 1% to 2% of anti-Ro-positive pregnancies, indicating that other factors are important for establishment of the block. The molecular mechanisms leading to complete AV block are still unclear, and the existing hypotheses fail to explain all aspects of CHB in one comprehensive model. In this review, we discuss the different specificities of maternal autoantibodies that have been implicated in CHB as well as the molecular mechanisms that have been suggested to operate, focusing on the evidence supporting a direct pathogenic role of maternal antibodies. Autoantibodies targeting the 52-kDa component of the Ro antigen remain the antibodies most closely associated with CHB. In vitro experiments and animal models of CHB also point to a major role for anti-Ro52 antibodies in CHB pathogenesis and suggest that these antibodies may directly affect calcium regulation in the fetal heart, leading to disturbances in signal conduction or electrogenesis or both. In addition, maternal antibody deposits are found in the heart of fetuses dying of CHB and are thought to contribute to an inflammatory reaction that eventually induces fibrosis and calcification of the AV node, leading to a complete block. Considering that CHB has a recurrence rate of 12% to 20% despite persisting maternal autoantibodies, it has long been clear that maternal autoantibodies are not sufficient for the establishment of a complete CHB, and efforts have been made to identify additional risk factors for this disorder. Therefore, recent studies looking at the influence of genetic and environmental factors will also be discussed.', 'To characterise autoimmune congenital heart block (CHB) associated with a maternal diagnosis of primary Sjögren\'s syndrome (pSS) confirmed either before, concomitant or after the first pregnancy complicated with CHB. The following inclusion criteria were applied: (i) Mothers with positive Ro/La autoantibodies detected previously or at the time of diagnosis of the first case of CHB; (ii) diagnosis of CHB confirmed by fetal echocardiography; (iii) AV block diagnosed in uterus, at birth or within the neonatal period (0-27 days after birth) (8); (iv) absence of anatomical cardiac abnormalities which might be causal of AV block; and (v) maternal fulfillment of the 2002 SS criteria before, during or after having a pregnancy complicated with CHB. We identified 49 cases of autoimmune CHB in children born from 44 mothers who had a mean age at the time of pregnancy of 30.3 years (range 18 to 41). At the time of diagnosis of autoimmune CHB, all mothers had positive anti-Ro antibodies and 28/44 (64%) were positive for anti-La antibodies. Only 10 (22%) mothers with affected pregnancies had a diagnosis of primary SS at the time of diagnosis of the first pregnancy complicated by CHB (a mean of 4 years before, ranging from 1 to 10 years). In 6 (14%) mothers, primary SS was diagnosed during pregnancy or less than 12 months after the delivery/termination. In the remaining 28 (64%) mothers, pSS was confirmed 1-5 years after CHB diagnosis (n=19, 68%), 6-10 years after (n=2, 7%), or more than 10 years after the first case of CHB was diagnosed (n=7, 25%). CHB was diagnosed in uterus in all cases but two. AV block was initially incomplete in 11 fetuses and complete in 36 (no available data in 2 cases). Among the 35 (71%) surviving children with CHB, 5 (14%) developed other features of neonatal lupus. After the index pregnancy, 12 women had 20 subsequent pregnancies: five were complicated by a CHB (recurrence rate of CHB of 25%). The 4 women who had recurrent CHB were double-positive for anti-Ro and anti-La antibodies, and all had a confirmed pSS before having the first index case of CHB. In pSS, autoimmune CHB could be one of the first \\indirect\\" signs of the disease in women of childbearing-age, in whom the diagnosis is confirmed several years later. Some maternal characteristics could be related with recurrent CHB, such as having an already-confirmed diagnosis of pSS and carrying the two Ro/La autoantibodies."']
130	115	130_cle_le_cutaneous_cutaneous lupus	['cle', 'le', 'cutaneous', 'cutaneous lupus', 'erythematosus', 'lupus erythematosus', 'lupus', 'scle', 'lesions', 'skin', 'dle', 'discoid', 'subacute', 'skin lesions', 'erythematosus cle', 'systemic', 'photosensitivity', 'subacute cutaneous', 'erythematosus le', 'epidermal']	['cutaneous lupus', 'cutaneous le', 'cutaneous lesions', 'cutaneous manifestations', 'skin lesions', 'chronic cutaneous', 'skin disease', 'sle', 'skin manifestations', 'cutaneous']	['cutaneous lupus', 'scle', 'lesions', 'dle', 'discoid', 'skin lesions', 'systemic', 'photosensitivity', 'subacute cutaneous', 'erythematosus le']	['cutaneous', 'cutaneous lupus', 'erythematosus', 'lupus erythematosus', 'lupus', 'lesions', 'skin', 'discoid', 'subacute', 'systemic']	['The presence of lesions limited to the elbows as expression of a cutaneous lupus erythematosus (CLE) is very unusual. To describe the clinical and microscopic characteristics of these lesions, as well as their relationship with the different cutaneous lupus erythematosus subsets. Seven cases of CLE with lesions on the elbows, collected from 1998 to 2009, were retrospectively analysed. All patients had a previous or concomitant diagnosis of lupus erythematosus based on other typical skin lesions for each subtype of lupus erythematosus, and they all met clinical and microscopic criteria. Six patients were women with a mean age of 33.8 years. Five cases had been previously diagnosed with CLE (three lupus erythematosus [LE] tumidus, one subacute CLE and one acute CLE). In the other two cases, these lesions were the first manifestation of the disease. The lesions consisted of pruriginous, erythematous papules and plaques with a slightly scaly surface, located on both elbows. Microscopically, in addition to the typical features of CLE, other changes were observed, including alterations in the texture and the staining properties of collagen fibres (five cases), an interstitial histiocytic infiltrate (four cases), eosinophils (one case) and a Churg-Strauss granuloma (one case). These peculiar lesions located on the elbows should be included in the spectrum of cutaneous manifestations of LE. Their histopathology combines changes of both LE and interstitial granulomatous dermatitis.', "Lupus erythematosus (LE) is a complicated disease with highly heterogeneous clinical manifestations. Previous studies have rarely included all subgroups of patients with lupus and have overlooked the importance of the cutaneous manifestations thereof. We aimed to compare the demographic and clinical differences among patients with different subtypes of lupus. This is the first real-world study with a relatively large sample size that simultaneously includes patients with isolated cutaneous lupus erythematosus (iCLE) and SLE. All samples were obtained from the Lupus Erythematosus Multicenter Case-control Study in Chinese populations (LEMCSC) (registration number: ChiCTR2100048939). Comparative analyses between different LE subgroups were performed. A total of 2097 patients with lupus were included, with 1865 patients with SLE, 1648 with cutaneous lupus erythematosus (CLE), and 232 with iCLE. Among the patients with CLE, 1330 had acute cutaneous lupus erythematosus (ACLE); 160 had subacute cutaneous lupus erythematosus (SCLE); and 546 had chronic cutaneous lupus erythematosus (CCLE). The study included a relatively large number of patients with CCLE subtypes, including 311 with discoid lupus erythematosus (DLE), 262 with chilblain lupus erythematosus (CHLE) and 45 with lupus erythematosus profundus (LEP). Demographic characteristics, systemic involvement, mucocutaneous manifestations and autoantibodies were significantly different among the groups. CLE and iCLE are two distinct disease states, and the selection of broad or narrow CLE definitions should be emphasised in scientific reports. LE-non-specific cutaneous lesions imply more severity, while self-reported photosensitivity and LE-specific cutaneous manifestations imply milder severity. Generalised ACLE appears to be a more severe state than localised ACLE, and CHLE appears to be more severe than DLE. Anti-Sjögren's syndrome-related antigen B (SSB) antibodies have higher specific directivity than anti-Sjögren's syndrome-related antigen A (SSA) antibodies for SCLE lesions. Anti-double-stranded DNA antibodies have a higher co-occurrence with ACLE and a lower co-occurrence with SCLE and CCLE. Compared with DLE, CHLE has significantly higher positive rates of anti-SSA/Ro60 (71%) and anti-SSA/Ro52 (42.4%) antibodies, whereas LEP is associated with a higher positive rate of antinucleosome antibodies (31.1%).", 'Dermatological examination is critical for the evaluation of lupus erythematosus. However, little is known about the epidemiology and clinical characteristics of the lupus erythematosus patients that visit dermatology clinics with the chief complaint of skin lesions, especially among Asian populations. We performed this study to determine the epidemiology of cutaneous lupus erythematosus for three subtypes: acute cutaneous lupus erythematosus, subacute cutaneous lupus erythematosus, and chronic cutaneous lupus erythematosus, and for lupus erythematosus non-specific skin disease. Also, we sought to determine the relationship between each type of lupus erythematosus, by the skin manifestations and systemic lupus erythematosus. The medical records of lupus erythematosus patients that were diagnosed by their clinical manifestations, skin biopsy results, and laboratory findings from January 1998 through December 2007 were reviewed. A total of 117 patients were diagnosed with lupus erythematosus; 62 cases had chronic cutaneous lupus erythematosus, 11 had subacute cutaneous lupus erythematosus, and 41 had acute cutaneous lupus erythematosus. The remaining three had systemic lupus erythematosus features with lupus erythematosus non-specific skin lesions such as Raynaud phenomenon, livedo reticularis/vasculitis, non-scarring alopecia, and periungual telangiectasia. The acute cutaneous lupus erythematosus subgroup showed extreme female predominance (9.2:1) whereas subacute and chronic cutaneous lupus erythematosus subgroups did not. Patients with chronic cutaneous lupus erythematosus tended to be older than other groups (peak incidence in the fifth decade). Incidence of laboratory abnormalities, including positive connective tissue markers such as antinuclear, double-strand DNA, and Ro/SS-A antibodies, were present in the order acute, subacute, and chronic cutaneous lupus erythematosus. Acute cutaneous lupus erythematosus almost always indicated systemic involvement of lupus erythematosus, whereas chronic cutaneous lupus erythematosus did not predict the development or existence of systemic lupus erythematosus and had a benign clinical course. Careful consideration of lupus erythematosus non-specific skin lesions may help detect systemic lupus erythematosus regardless of the diagnosis of cutaneous lupus erythematosus.']
131	113	131_fatigue_braf_mdq_braf mdq	['fatigue', 'braf', 'mdq', 'braf mdq', 'ra', 'fatigue ra', 'ra fatigue', 'facit', 'severe fatigue', 'scale', 'activity', 'fatigue patients', 'fatigue severity', 'levels fatigue', 'disease activity', 'sleep', 'fatigue fatigue', 'baseline fatigue', 'pain', 'rheumatoid arthritis']	['fatigue ra', 'fatigue rheumatoid', 'ra fatigue', 'arthritis fatigue', 'fatigue severity', 'fatigue scores', 'fatigue levels', 'fatigue time', 'ra', 'associated fatigue']	['braf mdq', 'ra', 'fatigue ra', 'ra fatigue', 'fatigue patients', 'fatigue severity', 'disease activity', 'baseline fatigue', 'pain', 'rheumatoid arthritis']	['fatigue', 'severe fatigue', 'scale', 'activity', 'sleep', 'baseline fatigue', 'pain', 'rheumatoid arthritis', 'depression', 'vitality']	['Fatigue is a frequently experienced and patient-relevant complaint in RA. Disease activity, anaemia and pain are regarded as disease-related factors that may lead to fatigue in RA. However, psychosocial factors may also play a role in maintaining severe fatigue. The objectives of this study were to determine the prevalence of severe fatigue in RA patients, to study patient perceptions of fatigue and to determine which disease-related factors and psychosocial factors are independently associated with fatigue severity. For this study consecutive RA outpatients were enrolled (n = 228). The patients filled out questionnaires regarding fatigue using the Checklist Individual Strength (CIS), including psychosocial factors, pain and disability. The clinical data that were collected included ESR, CRP, haemoglobin level and 28-joint disease activity score (DAS-28). Chunk-wise backward linear regression was used for analysis. Severe fatigue (CIS > or = 35) was experienced by 42% of the RA patients, and they perceived their fatigue as frustrating or exhausting. The severely fatigued RA patients scored worse on all measured psychosocial items, compared with patients without severe fatigue. Pain severity, role functioning, depressive mood, self-efficacy on fatigue, worrying, helplessness and non-restorative sleep were the factors most strongly associated with fatigue level. A considerable proportion of RA patients had severe fatigue, with fatigue levels similar to chronic fatigue syndrome. Fatigue in RA was related to pain and functioning, not inflammation, as disease-related factors and to several psychosocial factors including coping and cognitions concerning fatigue.', "Current patient-reported outcome measures of fatigue in rheumatoid arthritis (RA) have limitations, providing only a global perspective. This study constructed a questionnaire (the Bristol RA Fatigue Multi-Dimensional Questionnaire [BRAF-MDQ]) from 45 preliminary questions derived from analysis of patient interviews and surveys and explored its structure for fatigue dimensions. The BRAF-MDQ and short BRAF numerical rating scales (NRS) and visual analog scales (VAS) for severity, effect, and ability to cope with fatigue were evaluated for validity. Two hundred twenty-nine RA patients with fatigue (VAS score ≥5 of 10) completed preliminary BRAF and comparator fatigue scales. Iterative analyses informed item removal or retention in the BRAF-MDQ and identification of subscales (using Cronbach's alpha for internal consistency and factor analysis to identify dimensions). The BRAF-MDQ and short scales were tested in relation to potentially associated variables for criterion and construct validity (Spearman's correlation). The 20-item BRAF-MDQ had good internal consistency (Cronbach's α = 0.932), criterion validity (correlation with other fatigue scales: r = 0.643-0.813), and construct validity (correlations with disability, mood, helplessness, and pain: r = 0.340-0.627). Factor analysis showed 4 distinct dimensions (physical fatigue, living with fatigue, cognition fatigue, and emotional fatigue), which correlated well with the RA Multidimensional Assessment of Fatigue scale (r = 0.548-0.834). The BRAF VAS and NRS showed similar criterion and construct validity. The BRAF instruments include standardized NRS and VAS for fatigue severity, effect, and coping, are RA specific, and have evidence to support validity. The BRAF-MDQ uniquely measures 4 separate dimensions, which may facilitate development of individually-tailored fatigue management programs.", 'Fatigue is a prominent symptom in persons with rheumatoid arthritis (RA). Although this symptom has been described to vary in duration and frequency little is known about fluctuations in fatigue over time and season. The aim of this study was to describe monthly and seasonal variations in fatigue, in persons with RA of working age. Sixty-five participants diagnosed with RA and aged 20-65 years were recruited from a rheumatology clinic in Sweden. The participants provided self-assessments of their fatigue at seven time points during the four seasons using a 0-100 mm visual analogue scale (VAS) and the Bristol Rheumatoid Arthritis Fatigue Multidimensional Questionnaire (BRAF-MDQ). Multiple regression analysis using mixed models was used to analyze changes in fatigue over time. The mean ± SD of fatigue rated on the VAS was 51 ± 13, indicating substantial fatigue. Analysis of monthly variation showed statistically significant variation in fatigue ratings concerning VAS fatigue score (p < 0.01) as well as the BRAF-MDQ total score and Living, Cognition (p < 0.001), and Physical (p < 0.05) sub-scores, but not the BRAF-MDQ Emotional sub-score. The greatest variations were seen from January to September, with higher fatigue ratings in January. The changes in VAS fatigue scores over time were considered to be of clinical importance. Analysis of seasonal variation revealed a statistically significant seasonal variation in fatigue levels, with higher fatigue values during the winter as measured by VAS fatigue score (p < 0.01) as well as BRAF-MDQ total score (p < 0.01) and Physical and Living sub-scores (both p < 0.01). The greatest variation was seen between winter and autumn for VAS fatigue and between winter and summer for BRAF-MDQ total score and Physical and Living sub-scores. There were no statistical differences in fatigue levels, monthly or seasonal, between sexes or age groups. The majority of rating scales used in this study showed fluctuations in fatigue, general and physical fatigue being significantly greater during the winter. As fatigue is a substantial symptom in many persons with RA, this information is important for rheumatology professionals when dealing with persons with RA in routine care.']
132	112	132_abatacept_mtx_aba_retention	['abatacept', 'mtx', 'aba', 'retention', 'methotrexate', 'safety', 'das28', 'remission', 'abatacept plus', 'biologic', 'efficacy', 'lte', 'sc', 'sc abatacept', 'sdai', 'abatacept retention', 'biologic naïve', 'treated abatacept', 'das28 crp', 'plus']	['abatacept treatment', 'abatacept methotrexate', 'efficacy abatacept', 'abatacept', 'intravenous abatacept', 'abatacept 10', 'treated abatacept', 'iv abatacept', 'abatacept patients', 'sc abatacept']	['abatacept', 'mtx', 'safety', 'remission', 'lte', 'sc abatacept', 'abatacept retention', 'biologic naïve', 'treated abatacept', 'das28 crp']	['abatacept', 'retention', 'methotrexate', 'safety', 'remission', 'biologic', 'efficacy', 'abatacept retention', 'placebo', 'week']	['The efficacy, safety and tolerability of i.v. abatacept are well established in patients with active RA. A s.c. abatacept formulation is now available in some countries. Here, we review clinical data for s.c. abatacept. Six trials are presented (Phase II dose-finding study, ACQUIRE, ALLOW, ACCOMPANY, ATTUNE and AMPLE) and issues important to both patients and clinicians are addressed. The primary focus assesses whether the i.v. and s.c. abatacept formulations have similar efficacy, including whether the recommended fixed dose of s.c. abatacept is comparable to the weight-tiered i.v. dosing and whether efficacy is sustained with long-term treatment. Safety and immunogenicity are also discussed, including the short- and long-term safety of s.c. abatacept, and whether immunogenicity is increased following a switch from i.v. to s.c. abatacept, after withdrawal or reintroduction of s.c. abatacept or in the absence of MTX. Year 1 data from the AMPLE study, comparing s.c. abatacept with the TNF antagonist adalimumab, are discussed. Although fewer patient-years of exposure are available for s.c. compared with i.v. abatacept, observations suggest that s.c. abatacept has a similar long-term efficacy to the i.v. formulation, improving the signs, symptoms, disease activity and physical function in patients with RA. With continued treatment, these improvements are maintained over time with high retention rates, similar to i.v. abatacept. s.c. abatacept is associated with low immunogenicity and short- and long-term safety that is consistent with i.v. abatacept. In addition, s.c. abatacept demonstrates comparable efficacy, kinetics of response, safety and radiographic inhibition to adalimumab.', 'One target of rheumatoid arthritis (RA) treatment is to achieve early sustained remission; over the long term, patients in sustained remission have less structural joint damage and physical disability. We evaluated Simplified Disease Activity Index (SDAI) remission with abatacept\u2009+\u2009methotrexate versus abatacept placebo\u2009+\u2009methotrexate and impact of de-escalation (DE) in anti-citrullinated protein antibody (ACPA)-positive patients with early RA. The phase IIIb, randomized, AVERT-2 two-stage study (NCT02504268) evaluated weekly abatacept\u2009+\u2009methotrexate versus abatacept placebo\u2009+\u2009methotrexate. SDAI remission (≤\u20093.3) at week\xa024. Pre-planned exploratory endpoint: maintenance of remission in patients with sustained remission (weeks\xa040 and 52) who, from week\xa056 for 48\xa0weeks (DE period), (1) continued combination abatacept\u2009+\u2009methotrexate, (2) tapered abatacept to every other week (EOW)\u2009+\u2009methotrexate for 24\xa0weeks with subsequent abatacept withdrawal (abatacept placebo\u2009+\u2009methotrexate), or (3) withdrew methotrexate (abatacept monotherapy). Primary study endpoint was not met: 21.3% (48/225) of patients in the combination and 16.0% (24/150) in the abatacept placebo\u2009+\u2009methotrexate arm achieved SDAI remission at week\xa024 (p\u2009=\u20090.2359). There were numerical differences favoring combination therapy in clinical assessments, patient-reported outcomes (PROs) and week\xa052 radiographic non-progression. After week\xa056, 147 patients in sustained remission with abatacept\u2009+\u2009methotrexate were randomized (combination, n\u2009=\u200950; DE/withdrawal, n\u2009=\u200950; abatacept monotherapy, n\u2009=\u200947) and entered DE. At DE week\xa048, SDAI remission (74%) and PRO improvements were mostly maintained with continued combination therapy; lower remission rates were observed with abatacept placebo\u2009+\u2009methotrexate (48.0%) and with abatacept monotherapy (57.4%). Before withdrawal, de-escalating to abatacept EOW\u2009+\u2009methotrexate preserved remission. The stringent primary endpoint was not met. However, in patients achieving sustained SDAI remission, numerically more maintained remission with continued abatacept\u2009+\u2009methotrexate versus abatacept monotherapy or withdrawal. ClinicalTrials.gov identifier, NCT02504268. Video abstract (MP4 62241 KB). Patients with rheumatoid arthritis (RA) experience inflamed and damaged joints. RA is an autoimmune disease in which proteins called autoantibodies, particularly anti-citrullinated protein autoantibodies, target the patient’s own joint tissue and organs by mistake, leading to symptomatic inflammation. Successful treatment can decrease the disease’s activity to a state known as remission. Patients in remission may experience little or no symptoms and it may be possible for some to then be able to decrease their treatment. Here, we report the results of a large, international study that looked at two treatments, abatacept and methotrexate, in patients with RA and anti-citrullinated protein autoantibodies. The study had two parts. Firstly, to see how many patients had success (remission) with weekly abatacept and/or methotrexate treatment, and secondly, to see if remission was maintained when treatment was either continued or decreased and stopped. The study showed that the number of patients in remission 6\xa0months after treatment started was not greatly different between patients treated with both abatacept and methotrexate and those treated with just methotrexate. Those taking abatacept and methotrexate together had better remission rates 1\xa0year later. More patients also stayed in remission when they continued to receive both abatacept and methotrexate compared with those who were just treated with abatacept or when their abatacept treatment was decreased and stopped. More patients stayed in remission when abatacept was decreased than when it was stopped. The results from this study may help determine possible future treatment reduction and/or withdrawal plans for some patients with RA.', 'To assess the efficacy and safety of abatacept in biological-naive patients with rheumatoid arthritis and an inadequate response to methotrexate treated in the long-term extension (LTE) of the ATTEST trial. Patients randomly assigned to abatacept, placebo or infliximab completing the 1-year double-blind period were eligible to receive abatacept ∼10 mg/kg in the open-label LTE. Efficacy to year 2 is presented for patients randomly assigned to abatacept or infliximab who switched to open-label abatacept. Safety data are presented for all patients entering LTE regardless of double-blind treatment. Of 431 patients randomly assigned, 79.8% remained on abatacept at year 2. At years 1 and 2, 19.7% and 26.1% of abatacept and 13.3% and 28.6% of infliximab-to-abatacept patients achieved disease activity score 28-defined remission (<2.6). Safety with abatacept during the cumulative study period was consistent with the double-blind experience, with no increase in adverse event incidence following the switch to abatacept. In methotrexate-inadequate responders, abatacept efficacy was maintained over 2 years. For infliximab-to-abatacept patients, efficacy improvements were seen in year 2 after patients switched to abatacept. Switching directly from infliximab to abatacept was well tolerated. These data demonstrate that abatacept provides sustained responses and consistent safety, suggesting that switching from infliximab to abatacept is a viable treatment option.']
133	112	133_prevalence_ra_incidence_prevalence ra	['prevalence', 'ra', 'incidence', 'prevalence ra', '000', '100 000', 'population', 'age', '95', 'prevalence rheumatoid', 'ci', 'rheumatoid', '100', 'rheumatoid arthritis', '95 ci', 'ra prevalence', 'rates', 'arthritis', 'comorbidities', 'incidence ra']	['ra incidence', 'ra prevalence', 'prevalence rheumatoid', 'prevalence ra', 'incidence ra', 'ra', 'ra diagnosis', 'diagnosis ra', 'prevalence rates', 'rheumatoid arthritis']	['prevalence', 'ra', 'prevalence ra', '100 000', 'population', 'prevalence rheumatoid', 'ra prevalence', 'rates', 'comorbidities', 'incidence ra']	['prevalence', 'incidence', 'population', 'age', 'rheumatoid', 'rheumatoid arthritis', 'rates', 'arthritis', 'comorbidities', 'estimated']	['To investigate trends in the incidence of rheumatoid arthritis (RA) in Finland. We studied all the subjects entitled to receive drug reimbursement for chronic inflammatory joint diseases in 5/21 central hospital districts (population base about 1 million adults) in Finland during 2000. The incidence rates and the mean age at disease onset were compared with those from 1980, 1985, 1990, and 1995. A total of 714 subjects were entitled to drug reimbursement for chronic inflammatory joint disease that had started at the age of 16 or over. Of them, 321 satisfied the American College of Rheumatology classification criteria for RA, 198 had spondyloarthropathy, and 195 had undifferentiated oligo- or polyarthritis. The incidence of RA was 29.1/100,000 (95% CI 26.0-32.5); the figures for rheumatoid factor (RF)-positive RA and RF-negative RA were 18.2 (95% CI 15.8-21.0) and 10.8 (95% CI 9.0-12.9)/100,000, respectively. The incidence of RA was 36.9 (95% CI 32.1-42.2)/100,000 among women and 20.8 (95% CI 17.2-25.1)/100,000 among men. The age- and sex-adjusted incidence rate ratio declined from 1.00 in the referent year 1980 to 0.55 (95% CI 0.46-0.66) in 2000. A declining trend was evident for the incidence of RF-positive RA (p < or = 0.001). We verified the declining trend for the incidence of RF-positive RA in both sexes in Finland. Although the etiology of RA remains unknown, public health measures may reduce the risk of RA in the general population.', 'Rheumatoid arthritis is a chronic autoimmune inflammatory disease associated with disability and premature death. Up-to-date estimates of the burden of rheumatoid arthritis are required for health-care planning, resource allocation, and prevention. As part of the Global Burden of Diseases, Injuries, and Risk Factors Study (GBD) 2021, we provide updated estimates of the prevalence of rheumatoid arthritis and its associated deaths and disability-adjusted life-years (DALYs) by age, sex, year, and location, with forecasted prevalence to 2050. Rheumatoid arthritis prevalence was estimated in 204 countries and territories from 1990 to 2020 using Bayesian meta-regression models and data from population-based studies and medical claims data (98 prevalence and 25 incidence studies). Mortality was estimated from vital registration data with the Cause of Death Ensemble model (CODEm). Years of life lost (YLL) were calculated with use of standard GBD lifetables, and years lived with disability (YLDs) were estimated from prevalence, a meta-analysed distribution of rheumatoid arthritis severity, and disability weights. DALYs were calculated by summing YLLs and YLDs. Smoking was the only risk factor analysed. Rheumatoid arthritis prevalence was forecast to 2050 by logistic regression with Socio-Demographic Index as a predictor, then multiplying by projected population estimates. In 2020, an estimated 17·6 million (95% uncertainty interval 15·8-20·3) people had rheumatoid arthritis worldwide. The age-standardised global prevalence rate was 208·8 cases (186·8-241·1) per 100\u2008000 population, representing a 14·1% (12·7-15·4) increase since 1990. Prevalence was higher in females (age-standardised female-to-male prevalence ratio 2·45 [2·40-2·47]). The age-standardised death rate was 0·47 (0·41-0·54) per 100\u2008000 population (38\u2008300 global deaths [33\u2008500-44\u2008000]), a 23·8% (17·5-29·3) decrease from 1990 to 2020. The 2020 DALY count was 3\u2008060\u2008000 (2\u2008320\u2008000-3\u2008860\u2008000), with an age-standardised DALY rate of 36·4 (27·6-45·9) per 100\u2008000 population. YLDs accounted for 76·4% (68·3-81·0) of DALYs. Smoking risk attribution for rheumatoid arthritis DALYs was 7·1% (3·6-10·3). We forecast that 31·7 million (25·8-39·0) individuals will be living with rheumatoid arthritis worldwide by 2050. Rheumatoid arthritis mortality has decreased globally over the past three decades. Global age-standardised prevalence rate and YLDs have increased over the same period, and the number of cases is projected to continue to increase to the year 2050. Improved access to early diagnosis and treatment of rheumatoid arthritis globally is required to reduce the future burden of the disease. Bill & Melinda Gates Foundation, Institute of Bone and Joint Research, and Global Alliance for Musculoskeletal Health.', 'To estimate the annual incidence and prevalence of rheumatoid arthritis (RA), juvenile arthritis (JIA) and gout in a population based study in two regions of the Czech Republic with total population of 186,000 inhabitants. The study was conducted in the Town of Ceske Budejovice and district of Cheb in the Czech Republic (with a total population of 186,000 inhabitants) in the years 2002 and 2003. Incident cases were registered on condition that the definite diagnosis was confirmed according to existing classification criteria during the study period. Prevalence was studied on the basis of identification of established diagnosis from registers of patients of participating rheumatologists and other specialists. They were asked to report all living patients who had been diagnosed before 1st March 2002. Patients were only included in the study if their permanent address was in the selected study area. Overall, we found 48 incident and 947 prevalent cases of RA among adults (16+ years), 4 incident and 43 prevalent cases of JIA among children (less than 16 years old), and 64 incident and 425 prevalent cases of gout among adults (16+ years). The total annual incidence of RA was 31/100,000 in the adult population aged 16 years and more (95% CI 20 to 42/100,000). The prevalence of RA was 610/100,000 (95% CI 561 to 658/100,000) in the adult population. An annual incidence of gout in adults was 41/100,000 (95% CI 28 to 53/100,000). The prevalence of gout was 300/100,000 (95% CI 266 to 334/100,000). The annual incidence of JIA was 13/100,000 in children less than 16 years old (95%CI 1 to 20/100,000). The prevalence of JIA in children was 140/100,000 (95% CI 117 to 280/100,000). This study estimates the annual incidence and prevalence rates of RA, gout and JIA in the first population-based survey in the Czech Republic. The rates of RA and JIA compare well with figures reported from other countries; figures in gout seem to be lower than reported elsewhere.']
134	108	134_cardiac_ssc_myocardial_ventricular	['cardiac', 'ssc', 'myocardial', 'ventricular', 'lv', 'diastolic', 'heart', 'ssc patients', 'arrhythmias', 'left', 'perfusion', 'cardiac involvement', 'cmr', 'myocardial fibrosis', 'dysfunction', 'left ventricular', 'fibrosis', 'diastolic dysfunction', 'involvement', 'systemic sclerosis']	['ssc patients', 'involvement ssc', 'patients ssc', 'myocardial fibrosis', 'scleroderma', 'cardiac disease', 'ssc', 'cardiac involvement', 'sclerosis ssc', 'myocardial involvement']	['cardiac', 'ssc', 'ssc patients', 'arrhythmias', 'cardiac involvement', 'cmr', 'myocardial fibrosis', 'left ventricular', 'diastolic dysfunction', 'systemic sclerosis']	['cardiac', 'myocardial', 'ventricular', 'diastolic', 'heart', 'arrhythmias', 'left', 'perfusion', 'cardiac involvement', 'myocardial fibrosis']	['To assess the prevalence and patterns of cardiac abnormalities as detected by cardiac magnetic resonance imaging (MRI) in systemic sclerosis (SSc). Fifty-two consecutive patients with SSc underwent cardiac MRI to determine morphological, functional, perfusion at rest and delayed enhancement abnormalities. At least one abnormality on cardiac MRI was observed in 39/52 patients (75%). Increased myocardial signal intensity in T2 was observed in 6 patients (12%), thinning of left ventricle (LV) myocardium in 15 patients (29%) and pericardial effusion in 10 patients (19%). LV and right ventricle (RV) ejection fractions were altered in 12 patients (23%) and 11 patients (21%), respectively. LV diastolic dysfunction was found in 15/43 patients (35%). LV kinetic abnormalities were found in 16/52 patients (31%) and myocardial delayed contrast enhancement was detected in 11/52 patients (21%). No perfusion defects at rest were found. Patients with limited SSc had similar MRI abnormalities to patients with diffuse SSc. Seven of 40 patients (17%) without pulmonary arterial hypertension had RV dilatation. This study shows that MRI is a reliable and sensitive technique for diagnosing heart involvement in SSc and for analysing its mechanisms, including its inflammatory, microvascular and fibrotic components. Compared with echocardiography, MRI appears to provide additional information by visualising myocardial fibrosis and inflammation. RV dilatation appeared to be non-specific for pulmonary arterial hypertension but could also reflect myocardial involvement related to SSc. Further studies are needed to determine whether cardiac MRI abnormalities have an impact on the prognosis and treatment strategy.', 'Cardiac complications of SSc are a leading cause of SSc-associated death. Cardiac imaging for identifying substrate abnormality may be useful in predicting risk of cardiac arrhythmias or future cardiac failure. The aim of this study was to quantify the burden of asymptomatic fibro-inflammatory myocardial disease using cardiac magnetic resonance imaging (CMR) and assess the relationship between asymptomatic myocardial fibrosis and cardiac arrhythmias in SSc. Thirty-two patients with SSc with no documented history of pulmonary vascular or heart disease underwent CMR with gadolinium and 24-h ambulatory ECG. Focal myocardial fibrosis was assessed using post-gadolinium imaging and diffuse fibro-inflammatory myocardial disease quantified using T1- and T2-mapping. CMR results were compared with an age- and sex-matched control group. Post-gadolinium focal fibrosis was prevalent in SSc but not controls (30% vs 0%, p\u2009&lt;\u20090.01).. T1-mapping values (as a marker of diffuse fibrosis) were greater in SSc than controls [saturated recovery single-shot acquisition (SASHA): 1584\u2009ms vs 1515\u2009ms, P\u2009&lt;\u20090.001; shortened Modified look locker sequence (ShMOLLI): 1218\u2009ms vs 1138\u2009ms, p\u2009&lt;\u20090.001]. More than one-fifth (22.6%) of the participants had ventricular arrhythmias on ambulatory ECG, but no associations between focal or diffuse myocardial fibrosis and arrhythmias were evident. In SSc patients without evidence of overt cardiac disease, a high burden of myocardial fibrosis and arrhythmias was identified. However, there was no clear association between focal or diffuse myocardial fibrosis and arrhythmias, suggesting CMR may have limited use as a screening tool to identify SSc patients at risk of future significant arrhythmias.', 'Cardiac involvement in SSc is characterized by myocardial fibrosis, arrhythmias and pericarditis. Prevalence studies have shown variable results. The objective of this study was to determine the prevalence of cardiac involvement in SSc patients using the non-invasive, highly sensitive diagnostic methods of cardiac MRI and coronary angiotomography. We included 62 SSc patients and excluded those with heart disease prior to the onset of SSc, renal failure, diabetes mellitus, hyperlipidaemia, arterial hypertension, untreated thyroid disease, cor pulmonale, pregnancy or contraindications to performing cardiac MRI. All underwent clinical and laboratory evaluation, ECG, coronary angiotomography and cardiac MRI. The prevalence of myocardial fibrosis was 45% and was higher in dcSSc (59%) than in lcSSc patients (33%; P = 0.04). The mean left ventricular ejection fraction (LVEF) was lower in patients with myocardial fibrosis (56%) than in those without fibrosis (63%; P = 0.0009); myocardial fibrosis on MRI was more frequent in the basal-septal segments of the LV. Seventy-nine per cent of patients had subendocardial perfusion defects and these were associated with higher ultrasensitive serum CRP values. There was no association of myocardial fibrosis or microvascular damage with atherosclerosis. The prevalence of myocardial fibrosis on MRI attributable to SSc is 45%, is more frequent and severe in dcSSc patients, is associated with lower LVEF and affects mainly basal LV walls. Microvascular damage in SSc is common and is associated with elevated ultrasensitive CRP levels. Cardiac damage due to SSc is not associated with coronary artery disease.']
135	108	135_cno_crmo_osteomyelitis_multifocal	['cno', 'crmo', 'osteomyelitis', 'multifocal', 'multifocal osteomyelitis', 'pamidronate', 'recurrent multifocal', 'chronic recurrent', 'osteomyelitis cno', 'lesions', 'chronic', 'nonbacterial', 'nonbacterial osteomyelitis', 'osteomyelitis crmo', 'children', 'chronic nonbacterial', 'bone', 'recurrent', 'cn', 'non bacterial']	['osteomyelitis cno', 'osteomyelitis crmo', 'osteomyelitis', 'bacterial osteomyelitis', 'nonbacterial osteomyelitis', 'cno', 'crmo patients', 'cno patients', 'crmo', 'cn']	['crmo', 'osteomyelitis', 'multifocal osteomyelitis', 'pamidronate', 'recurrent multifocal', 'osteomyelitis cno', 'chronic', 'nonbacterial osteomyelitis', 'osteomyelitis crmo', 'chronic nonbacterial']	['osteomyelitis', 'multifocal', 'multifocal osteomyelitis', 'pamidronate', 'chronic recurrent', 'lesions', 'chronic', 'nonbacterial', 'nonbacterial osteomyelitis', 'children']	['The autoinflammatory bone disorder chronic nonbacterial osteomyelitis (CNO) covers a wide clinical spectrum, ranging from mild self-limited presentations to chronically active or recurrent courses, which are then referred to as chronic recurrent multifocal osteomyelitis (CRMO). Little is known about treatment options and longterm outcomes. We investigated treatment responses and outcomes in children with CNO. A retrospective chart review was conducted in a tertiary referral center, covering 2004-2015. Disease activity was measured at 0, 3, 6, 12, and 24 months after treatment initiation, and at the last recorded visit. Fifty-six patients with CNO were identified; 44 had multifocal CNO. Fifty percent of patients relapsed after a median of 2.4 years, and as few as 40% remained relapse-free after 5 years. Nonsteroidal antiinflammatory drugs were used as first-line treatment in 55 patients, inducing remission after 3 months in all individuals with relapse rates of 50% after 2 years. Further treatment included corticosteroids (n = 23), tumor necrosis factor-α (TNF-α) inhibitors (n = 7), and bisphosphonates (n = 8). While 47% of patients with CNO relapsed within 1 year after corticosteroid therapy, favorable outcomes were achieved with TNF-α inhibitors or bisphosphonates (pamidronate). CNO is a chronic disease with favorable outcomes within the first year, but high relapse rates in longterm followup. Particularly, patients with CRMO with long-lasting, uncontrolled inflammation were at risk for the development of arthritis. Our findings underscore the importance of a timely diagnosis and treatment initiation. Prospective studies are warranted to establish evidence-based diagnostic and therapeutic approaches to CNO.', 'Acne fulminans (AF) is a rare, explosive systemic form of acne. Chronic nonbacterial osteomyelitis (CNO) or chronic recurrent multifocal osteomyelitis (CRMO) is a primarily pediatric autoinflammatory disorder characterized by sterile osteolytic bone lesions. Concomitant occurrence of CNO/CRMO and AF is very rare, and little is known about the epidemiological and clinical particularities of this association. The aim of this retrospective observational study was to describe the characteristics of pediatric patients with CNO/CRMO associated to AF. Electronic mailing lists of French medical societies were used to call for patients with CNO/CRMO and AF. A search for published patients with CNO/CRMO and AF was performed by screening PubMed. We identified 5 original patients and 10 patients from the literature. All patients were adolescent boys. Mean age at disease onset was 14.8 years. Nine of 15 patients had received isotretinoin before the sudden onset of AF. Osteoarticular symptoms appeared within < 1-3 months after the onset of AF. The mean numbers of clinical and radiological bone lesions were 3.6 and 5.6, respectively. The percentages of patients with involvement of vertebrae, pelvis, chest, and cranial were 40%, 40%, 33.3%, and 6.6%, respectively. Arthritis was observed in 69.2% of patients and sacroiliac arthritis in 46.2%. CNO/CRMO associated to AF occurs predominantly in male adolescents and is characterized by frequent involvement of the axial skeleton and arthritis. Epidemiological and clinical features of these patients differ from general CNO/CRMO cohorts. Clinical management requires careful handling of isotretinoin doses.', 'Chronic nonbacterial osteomyelitis (CNO) is an autoinflammatory bone disorder, covering a clinical spectrum with asymptomatic inflammation of single bones at the one end, and chronic recurrent multifocal osteomyelitis (CRMO) at the other end. The exact molecular pathophysiology of CNO remains largely unknown. Provided familial clusters and the association with inflammatory disorders of the skin and intestine suggest a genetic predisposition. Recently, profound dysregulation of cytokine responses was demonstrated in CRMO. Failure to produce antiinflammatory cytokines interleukin (IL)-10 and IL-19 contributes to activation of inflammasomes and subsequent IL-1β release. In IL-10-deficient and in CNO-prone chronic multifocal osteomyelitis mice, IL-1β was linked to bone inflammation. Further, alterations to the gut microbiome were suggested in contributing to IL-1β release from innate immune cells in mice, offering an interesting target in the search for molecular mechanisms in CNO. Here, we summarize clinical presentation and treatment options in CNO/CRMO, current pathophysiological concepts, available mouse models, and promising future scientific directions.']
136	106	136_reconstruction_tunnel_acl_ligament	['reconstruction', 'tunnel', 'acl', 'ligament', 'pcl', 'patellar', 'graft', 'aclr', 'acl reconstruction', 'tibial', 'lysholm', 'ikdc', 'femoral tunnel', 'dislocation', 'knee', 'tegner', 'cruciate', 'cruciate ligament', 'patellar dislocation', 'femoral']	['acl reconstruction', 'aclr', 'acl', 'anterior cruciate', 'pcl reconstruction', 'ligament reconstruction', 'cruciate', 'cruciate ligament', 'reconstruction', 'knee']	['pcl', 'patellar', 'acl reconstruction', 'tibial', 'lysholm', 'femoral tunnel', 'knee', 'tegner', 'cruciate ligament', 'patellar dislocation']	['reconstruction', 'tunnel', 'ligament', 'patellar', 'graft', 'tibial', 'femoral tunnel', 'dislocation', 'knee', 'cruciate']	['Bone tunnel enlargement is a phenomenon present in all anterior cruciate ligament (ACL)- reconstruction techniques. It was hypothesized that press-fit fixation using a free autograft bone plug reduces the overall tunnel size in the tibial tunnel. In a prospective cohort study twelve patients who underwent primary ACL reconstruction using an autologous quadriceps tendon graft and adding a free bone block for press-fit fixation (PF) in the tibial tunnel were matched to twelve patients who underwent ACL reconstruction with a hamstring graft and interference screw fixation (IF). The diameters of the bone tunnels were analysed by a multiplanar reconstruction technique (MPR) in a CT scan three months postoperatively. Manual and instrumental laxity (Lachman test, Pivot-shift test, Rolimeter) and functional outcome scores (International Knee Documentation Committee sore, Tegner activity level) were measured after one year follow up. In the PF group the mean bone tunnel diameter at the level of the joint entrance was not significantly enlarged. One and two centimeter distal to the bone tunnel diameter was reduced by 15% (p\u2009=\u2009.001). In the IF group the bone tunnel at the level of the joint entrance was enlarged by 14% (p\u2009=\u2009.001). One and two centimeter distal to the joint line the IF group showed a widening of the bone tunnel by 21% (p\u2009<\u2009.001) One and two centimeter below the joint line the bone tunnel was smaller in the PF group when compared to the IF group (p\u2009<\u2009.001). No significant difference for laxity test and functional outcome scores could be shown. This study demonstrates that press-fit fixation with free autologous bone plugs in the tibial tunnel results in significantly smaller diameter of the tibial tunnel compared to interference screw fixation.', 'The aim of this study was that to compare clinical results between the rounded rectangular femoral tunnel ACL reconstruction (RFTR) and the conventional round femoral tunnel ACL reconstruction using a hamstring tendon. The hypothesis was that ACL reconstruction performed using the rounded rectangular dilator technique was better than that performed using the conventional round femoral tunnel technique in terms of clinical results and bone tunnel enlargement. We conducted retrospective study. After exclusions, 40 patients were included in the conventional anatomical single-bundle ACL reconstruction (ASBR) group and 40 patients were included in the RFTR group. The evaluation items were knee stability, Lysholm knee score, IKDC subjective score at 2\xa0years after surgery and bone tunnel enlargement. The RFTR group had a larger femoral tunnel area (average area, 53.1\u2009±\u20094.0 mm2 vs. 46.1\u2009±\u20097.0 mm2; P\u2009<\u20090.01), better anteroposterior stability, and higher Lysholm scores than the ASBR group (average side-to-side difference for anterior tibial translation, 0.6\u2009±\u20090.8\xa0mm vs. 1.6\u2009±\u20091.4\xa0mm; P\u2009<\u20090.01; average Lysholm score, 98.5\u2009±\u20092.1 vs. 97.5\u2009±\u20093.5; P\u2009<\u20090.01). Further, bone tunnel enlargement ratio was significantly lower in the RFTR group (73\u2009±\u200938% vs. 107\u2009±\u200941%; P\u2009<\u20090.01). We designed and developed an original rounded rectangular dilator to perform a novel ACL surgery. This technique can create a larger bone tunnel and improve clinical results than the conventional round anatomical single-bundle ACL reconstruction.', 'Quadriceps tendon-patellar bone (QTPB) autograft is an excellent graft option with good clinical outcome. Use of QTPB autografts have increased because they minimize donor-site morbidity including anterior knee pain, while providing adequate mechanical strength. Although, there were many clinical results about allografts that used in anterior cruciate ligament (ACL) reconstruction, it have never been reported about the clinical outcome of ACL reconstruction with QTPB allograft. The purpose of this study is to evaluate the clinical outcome of ACL reconstruction with QTPB allograft and to compare with QTPB autograft. We hypothesized that ACL reconstruction with QTPB allograft had good functional outcomes and stability and no significant difference compared to the ACL reconstruction with QTPB autograft. From February 2009 to January 2014, 213 cases who received ACL reconstruction with QTPB grafts were included. Forty-five patients who received ACL reconstruction with QTPB allograft were individually matched in age, sex, direction of the injured knee and body mass index (BMI) to a control group of 45 patients who received QTPB autograft. Clinical results were evaluated using International Knee Documentation Committee (IKDC) score, Lysholm score, Tegner scale, Knee injury and Osteoarthritis Outcome Score (KOOS) and ligament laxity. An average follow-up time was 31.2\xa0months. The functional scores and ligament laxity improved from initial to the last visit in those with ACL reconstruction with QTPB allograft (p\u2009<\u20090.05). No significant statistical difference was found in clinical outcomes and complications including re-rupture between the QTPB allograft and autograft groups (p\u2009>\u20090.05). Laxity using anterior drawer test, Lachman test and KT-2000 showed no significant difference. No significant difference was found between the two groups in quadriceps peak extension torque, except at 60° per second at 6\xa0months. QTPB allograft achieved good clinical outcome with no difference compared with QTPB autograft. QTPB allograft for ACL reconstruction is promising alternative to selected and compliant patients. Long-term follow-up needs to further evaluate the clinical outcomes and complications including re-rupture rate.']
137	105	137_rp_polychondritis_relapsing polychondritis_relapsing	['rp', 'polychondritis', 'relapsing polychondritis', 'relapsing', 'polychondritis rp', 'chondritis', 'auricular', 'rpc', 'airway', 'rp rare', 'magic', 'involvement', 'patients rp', 'cartilaginous', 'aortic', 'rare', 'rp patients', 'ear', 'nose', 'case']	['relapsing polychondritis', 'polychondritis rp', 'polychondritis', 'polychondritis rare', 'polychondritis rpc', 'diagnosis relapsing', 'disease', 'chondritis', 'patients relapsing', 'aortitis']	['polychondritis', 'relapsing polychondritis', 'polychondritis rp', 'chondritis', 'auricular', 'airway', 'rp rare', 'patients rp', 'cartilaginous', 'nose']	['polychondritis', 'chondritis', 'auricular', 'airway', 'involvement', 'cartilaginous', 'aortic', 'rare', 'ear', 'nose']	['Relapsing polychondritis (RP) is a human autoimmune disease of unknown etiology in which cartilaginous sites are destroyed by cyclic inflammatory episodes beginning, most commonly, during the fourth or fifth decade of life. We have previously described collagen-induced polychondritis that closely mirrors RP occurring in young (6-8 weeks old) HLA-DQ6alphabeta 8alphabeta transgenic Abeta0 mice, following immunization with heterologous type II collagen (CII). We present evidence here that transgenic strains expressing the DQ6alpha8beta transgene develop spontaneous polychondritis (SP) at the mouse equivalent of human middle age (4.5-6 months and 40-50 years old, respectively) and display polyarthritis, auricular chondritis and nasal chondritis--three of the most common sites affected in RP. Auricular chondritis in SP, like RP but unlike CII-induced polychondritis, exhibited a relapsing/remitting phenotype, requiring several inflammatory cycles before the cartilage is destroyed. Elevated serum levels of total IgG corresponded with the onset of disease in SP, as in RP and CII-induced polychondritis. No CII-specific immune response was detected in SP, however--more closely mirroring RP, in which as few as 30% of RP patients have been reported to have CII-specific IgG. CII-induced polychondritis displays a strong CII-specific immune response. SP also demonstrated a strong female preponderance, as some workers have reported in RP but has not observed in CII-induced polychondritis. These characteristics of SP allow for the examination of the immunopathogenesis of polychondritis in the absence of an overwhelming CII-specific immune response and the strong adjuvant-induced immunostimulatory influence in CII-induced polychondritis. This spontaneous model of polychondritis provides a new and unique tool to investigate both the initiatory events as well as the immunopathogenic mechanisms occurring at cartilaginous sites during the cyclic inflammatory assaults of polychondritis.', 'Relapsing polychondritis is a rare childhood disorder of unknown etiology, characterized by inflammatory, recurrent and destructive cartilage lesions. The chondritis could be widespread and involves generally laryngeal and auricular hyaline cartilages. We described a 9 years and 4 months old girl, who presented recurrent acute laryngotracheitis and laryngotracheal stenosis, which were the first manifestations of relapsing polychondritis, and was submitted to emergency tracheostomy. She also had ear condritis and arthritis, being treated with prednisolone and methotrexate. In conclusion, we reported a rare case of relapsing polychondritis that presented a life-threatening laryngo-tracheo-bronchial disorder requiring tracheostomy. We suggest that the diagnosis of relapsing polychondritis should be considered for patients who present recurrent acute laryngotracheitis with other types of condritis, as well as musculoskeletal manifestations.', 'Relapsing polychondritis is a rare disease characterized by cartilage inflammation. Our aim was to estimate the incidence, prevalence and mortality of relapsing polychondritis and describe the clinical features of relapsing polychondritis in a large population. All participants diagnosed with relapsing polychondritis were sampled from the Clinical Practice Research Datalink. Prevalence and incidence rates for 1990-2012 were estimated. Relative mortality rates were estimated in a time-to-event framework using reference UK life tables. A questionnaire validation study assessed diagnostic accuracy. There were 117 participants with relapsing polychondritis ever recorded. Fifty (82%) of 61 cases were validated by a physician and unconfirmed cases were excluded. The analysis included 106 participants (42 men, 64 women) diagnosed with relapsing polychondritis. The mean age (range) at diagnosis in men was 55 (range 17-81) years and in women 51 (range 11-79) years. The median interval from first symptom to diagnosis was 1.9 years. The incidence of relapsing polychondritis between 1990 and 2012 was 0.71 (95% CI 0.55, 0.91) per million population per year. There were 19 deaths from any cause. There were 16 observed deaths eligible for survival analysis and 7.4 deaths expected for the UK population of the same age, sex and period. The standardized mortality ratio was 2.16 (95% CI 1.24, 3.51), P < 0.01. Respiratory disease, cardiac conditions and cancer were the most frequent causes of death. The incidence of relapsing polychondritis may be lower than previously estimated, and diagnostic misclassification and delay are common. Mortality in relapsing polychondritis is more than twice that of the general population.']
138	104	138_leptin_resistin_adiponectin_serum leptin	['leptin', 'resistin', 'adiponectin', 'serum leptin', 'leptin levels', 'levels', 'visfatin', 'serum', 'adiponectin levels', 'adipokines', 'resistin levels', 'concentrations', 'ra', 'ghrelin', 'leptin concentrations', 'ra patients', 'adipokine', 'mass', 'circulating', 'infliximab']	['leptin levels', 'leptin level', 'serum leptin', 'levels leptin', 'leptin concentrations', 'plasma leptin', 'leptin adiponectin', 'leptin', 'adiponectin leptin', 'resistin levels']	['resistin', 'serum leptin', 'leptin levels', 'adiponectin levels', 'resistin levels', 'ra', 'ghrelin', 'leptin concentrations', 'adipokine', 'infliximab']	['leptin', 'resistin', 'adiponectin', 'levels', 'visfatin', 'serum', 'adiponectin levels', 'adipokines', 'concentrations', 'ghrelin']	['The adipocytokine leptin regulates weight centrally and participates in the regulation of the immune and inflammatory responses. Chronic systemic inflammation is of major importance in the development of atherosclerosis in rheumatoid arthritis (RA). In the present study we investigated whether inflammation, obesity or both of these characteristics are potential determinants of circulating leptin concentrations in a group of RA patients on periodical treatment with the TNF-alpha-blocker-infliximab due to severe disease. We also assessed whether the infusion of infliximab may alter circulating leptin concentrations in patients with severe RA. We investigated 33 patients with RA on periodical treatment with infliximab. Serum leptin levels were determined immediately prior to and after infliximab infusion. There was a positive correlation between body mass index of RA patients and baseline serum level of leptin (rho=0.665, p<0.001). Apart from a significant correlation with VCAM-1 (rho=0.349, p=0.04), no significant correlations between baseline leptin levels and the age at the time of the study or at the onset of the disease, disease duration, ESR and CRP levels, DAS28, lipids, insulin sensitivity, adhesion molecules, resistin, adiponectin, ghrelin or the cumulative prednisone dose at the time of the study were found. Leptin levels did not change upon infliximab infusion (p=0.48). In RA patients on TNF-alpha blocker treatment, circulating leptin levels are unrelated to disease activity but constitute a manifestation of adiposity. The beneficial effect of anti-TNF-alpha therapy on cardiovascular mortality in RA does not seem to be mediated by reduction in serum levels of leptin.', 'Rheumatoid arthritis is a chronic autoimmune inflammatory condition characterised by polyarthritis and severe change in body mass and neuroendocrine environment. To investigate plasma levels of adipocytokines (leptin, adiponectin, visfatin and resistin) in patients with rheumatoid arthritis and to compare them with levels in healthy controls. Adiponectin, resistin, visfatin and leptin concentrations were measured in 31 patients with rheumatoid arthritis and 18 healthy controls by using specific enzyme-linked immunosorbent assays. Patients with rheumatoid arthritis showed considerably higher plasma levels of leptin, adiponectin and visfatin than healthy controls. No marked difference was observed in resistin levels between patients and controls. A marked increase in plasma levels of leptin, adiponectin and visfatin was noted in patients with rheumatoid arthritis, whereas resistin levels were similar to those observed in healthy controls. Coordinated roles for adiponectin, leptin and visfatin are suggested in the modulation of the inflammatory environment in patients with rheumatoid arthritis, whereas the lack of modulation in resistin levels is predictive of an irrelevant role for this peptide, suggesting that resistin level is probably not one of the main signals associated with the pathogenesis of this disease.', "Leptin is a peptide hormone that has an essential role in the regulation of body weight by inhibiting food intake and stimulating energy expenditure. The role of leptin in the modulation of the immune response and inflammation has been regarded as important. In rheumatoid arthritis (RA) patients it was reported that fasting leads to an improvement of clinical and biological measures of disease activity, which was associated with a marked decrease in serum leptin. These features suggest that leptin may also influence the inflammatory mechanisms of arthritis in humans. In this study we assessed serum leptin levels in RA and osteoarthritis (OA) patients and found a correlation between serum leptin level and other markers as well as bone mass density changes, activity of disease, disease duration and the age of the patients. The blood was collected from 30 RA and 30 OA patients who constituted the control group. Serum leptin level was determined using the DRG Leptin ELISA Kit-a solid phase enzyme-linked immunosorbent assay based on the sandwich principle. The serum level of leptin in RA patients ranged from 1.8 to 81.1 ng/ml and median value was 11.2. There was a positive correlation between body mass index (BMI) of RA patients and serum level of leptin (correlation coefficients Spearman's r = 0.81). According to correlation coefficients, serum leptin level is independent of age of RA patients, stage of disease, number of painful and swollen joints, duration of morning stiffness, disease duration as well as value of titre of the Waaler-Rose, disease activity score (DAS 28) value and presence of rheumatoid nodules. There was a negative correlation between serum leptin level and glomerular filtration rate (GFR). No correlation between the serum leptin level and T-score was found. An influence of steroid treatment on the serum leptin level was not shown. The median serum leptin level in OA patients was 9.2 ng/ml. There was a positive correlation between body mass index of OA patients and serum level of leptin (correlation coefficients Spearman's r = 0.57). No correlation was found between serum leptin level and patient's age, duration of disease and value of laboratory data. There were no correlations between serum leptin level and visual analogue pain scale (VAS) for the lower-limb afflicted patients as well as stage of disease according to Kellgren and Lawrence's score in OA patients. There was a negative correlation between serum leptin level and T-score value in OA patients (r = -0.58, P < 0.05). No statistically significant differences were found between serum leptin levels for RA and OA patients."]
139	103	139_ln_urinary_urine_renal	['ln', 'urinary', 'urine', 'renal', 'nephritis', 'lupus nephritis', 'lupus', 'active ln', 'active', 'biomarkers', 'nephritis ln', 'kidney', 'ln patients', 'mcp', 'sle', 'biomarker', 'levels', 'ngal', 'renal disease', 'activity']	['nephritis ln', 'renal sle', 'renal disease', 'renal sledai', 'nephritis', 'renal biopsy', 'lupus nephritis', 'urinary levels', 'urinary biomarkers', 'ln']	['urine', 'renal', 'lupus nephritis', 'active ln', 'biomarkers', 'nephritis ln', 'ln patients', 'sle', 'ngal', 'renal disease']	['urinary', 'urine', 'renal', 'nephritis', 'lupus nephritis', 'lupus', 'active', 'biomarkers', 'kidney', 'biomarker']	['Lupus nephritis (LN) is a major and severe organ involvement in systemic lupus erythematosus (SLE), whose diagnosis and treatment necessitate to perform kidney biopsy, which is an invasive procedure. Non-invasive urine biomarkers are an active area of investigation to support LN diagnosis and management. To investigate the role of urinary galectin-3 binding protein (u-Gal-3BP) as a candidate biomarker of renal disease in biopsy proven LN. Levels of u-Gal-3BP were investigated in a cross-sectional fashion by ELISA in 270 subjects: 86 LN patients, 63 active SLE patients with no kidney involvement, 73 SLE patients with inactive disease and 48 age and sex-matched population-based controls (PBC). Moreover, urine samples were analysed separately by ELISA for additional markers of kidney pathology: neutrophil gelatinase-associated lipocalin (NGAL), osteopontin (OPN), kidney injury molecule-1 (KIM-1) and galectin-3 (Gal-3). The concentrations of all studied molecules were normalized to urine creatinine levels. In 10 patients, post-treatment levels of the biomarkers were measured. Normalized u-Gal-3BP levels were higher in LN patients compared to the other groups (p < .0001). Comparing different LN classes, u-Gal-3BP levels were higher among patients with proliferative (class III/IV) and membranous (class V) as compared to mesangial (class II) forms (p = .04). In proliferative forms, u-Gal-3BP levels correlated with the activity index in renal biopsies (r = 0.42, p = .004). Moreover, in a subset of 10 patients with repeated kidney biopsy and urine sampling before and after induction treatment, a significant decrease of u-Gal-3BP was observed (p = .03). Among the other markers, KIM-1 was also able to discriminate LN from the other groups, while NGAL, OPN and Gal-3 could not in this cohort. Given its ability to discriminate LN patients from active non-renal and inactive SLE patients, the observed correlation with the activity index in renal biopsies, and its levels declining following treatment, u-Gal-3BP shows promise as a non-invasive urinary biomarker to help detecting and to monitor renal involvement in SLE patients and should be validated in larger cohorts.', 'Management of lupus nephritis (LN) would be greatly aided by the discovery of biomarkers that accurately reflect changes in disease activity. Here, we used a proteomics approach to identify potential urinary biomarkers associated with LN. Urine was obtained from 60 LN patients with paired renal biopsies, 25 active non-LN SLE patients, and 24 healthy controls. Using Luminex, 128 analytes were quantified and normalized to urinary creatinine levels. Data were analyzed by linear modeling and non-parametric statistics, with corrections for multiple comparisons. A second cohort of 33 active LN, 16 active non-LN, and 30 remission LN SLE patients was used to validate the results. Forty-four analytes were identified that were significantly increased in active LN as compared to active non-LN. This included a number of unique proteins (e.g., TIMP-1, PAI-1, PF4, vWF, and IL-15) as well as known candidate LN biomarkers (e.g., adiponectin, sVCAM-1, and IL-6), that differed markedly (>4-fold) between active LN and non-LN, all of which were confirmed in the validation cohort and normalized in remission LN patients. These proteins demonstrated an enhanced ability to discriminate between active LN and non-LN patients over several previously reported biomarkers. Ten proteins were found to significantly correlate with the activity score on renal biopsy, eight of which strongly discriminated between active proliferative and non-proliferative/chronic renal lesions. A number of promising urinary biomarkers that correlate with the presence of active renal disease and/or renal biopsy changes were identified and appear to outperform many of the existing proposed biomarkers.', 'Lupus nephritis (LN) is a severe and frequent manifestation of systemic lupus erythematosus (SLE). Early detection of initial renal manifestations and relapses during follow-up is pivotal to prevent loss of renal function. Apart from renal biopsies, current urinary and serological diagnostic tests fail to accurately demonstrate the presence of active LN. Previously, we demonstrated that effector memory T-cells (CD45RO+CCR7-;TEM) migrate into the urine during active LN. The objective of this study was to assess the diagnostic value of urinary T-cells in comparison with traditional markers of active LN. T-cells in the urine during active LN and remission were investigated. Twenty-two, in most cases biopsy-proven, active LN patients and 24 SLE patients without active LN were enrolled and serial measurements were performed in 16 patients. Analysis of the urinary sediment in active renal disease showed an increased number of CD8+ T-cells and absence of these cells during remission. Enumerating T-cell counts in LN patients with a history of renal involvement was a superior marker of active LN in comparison to traditional markers, such as proteinuria and s-creatinine. In conclusion, urinary T-cells, in particular CD8+ T cells, are a promising marker to assess renal activity in LN patients, in particular in those with prior renal involvement.']
140	100	140_glucosamine_sulfate_cs_chondroitin	['glucosamine', 'sulfate', 'cs', 'chondroitin', 'chondroitin sulfate', 'glucosamine sulfate', 'placebo', 'gs', 'sulphate', 'knee', 'osteoarthritis', 'oa', 'glucosamine chondroitin', 'asu', 'glucosamine sulphate', 'womac', 'joint space', 'pain', 'space', 'knee oa']	['oral glucosamine', 'glucosamine', 'glucosamine sulfate', 'glucosamine chondroitin', 'glucosamine sulphate', 'use glucosamine', 'glucosamine hydrochloride', 'chondroitin sulfate', 'knee oa', 'oa']	['cs', 'glucosamine sulfate', 'placebo', 'osteoarthritis', 'glucosamine chondroitin', 'asu', 'glucosamine sulphate', 'joint space', 'pain', 'knee oa']	['glucosamine', 'sulfate', 'chondroitin', 'placebo', 'sulphate', 'knee', 'osteoarthritis', 'joint space', 'pain', 'space']	['Pharmacokinetic data on glucosamine are scant, limiting the understanding of glucosamine sulfate mechanism of action in support of its treatment effects in osteoarthritis. This study investigated the oral pharmacokinetics and dose-proportionality of glucosamine after administration of the patented crystalline glucosamine sulfate in man. Twelve healthy volunteers received three consecutive once-daily oral administrations of glucosamine sulfate soluble powder at the doses of 750, 1,500, and 3,000 mg, in an open, randomised, cross-over fashion. Glucosamine was determined in plasma collected up to 48 h after the last dose by a validated Liquid Chromatography method with Mass Spectrometry detection. Pharmacokinetic parameters were calculated at steady state. Endogenous plasma levels of glucosamine were detected (10.4-204 ng/ml, with low intra-subject variability). Glucosamine was rapidly absorbed after oral administration and its pharmacokinetics were linear in the dose range 750-1,500 mg, but not at 3,000 mg, where the plasma concentration-time profiles were less than expected based on dose-proportionality. Plasma levels increased over 30-folds from baseline and peaked at about 10 microM with the standard 1,500 mg once-daily dosage. Glucosamine distributed to extravascular compartments and its plasma concentrations were still above baseline up to the last collection time. Glucosamine elimination half-life was only tentatively estimated to average 15 h. Glucosamine is bioavailable after oral administration of crystalline glucosamine sulfate, persists in circulation, and its pharmacokinetics support once-daily dosage. Steady state peak concentrations at the therapeutic dose of 1,500 mg were in line with those found to be effective in selected in vitro mechanistic studies. This is the only glucosamine formulation for which pharmacokinetic, efficacy and safety data are now available.', 'Knee osteoarthritis (OA) is a major cause of pain and functional limitation in older adults, yet longer-term studies of medical treatment of OA are limited. To evaluate the efficacy and safety of glucosamine and chondroitin sulphate (CS), alone or in combination, as well as celecoxib and placebo on painful knee OA over 2 years. A 24-month, double-blind, placebo-controlled study, conducted at nine sites in the US ancillary to the Glucosamine/chondroitin Arthritis Intervention Trial, enrolled 662 patients with knee OA who satisfied radiographic criteria (Kellgren/Lawrence grade 2 or 3 changes and baseline joint space width of at least 2 mm). This subset continued to receive their randomised treatment: glucosamine 500 mg three times daily, CS 400 mg three times daily, the combination of glucosamine and CS, celecoxib 200 mg daily, or placebo over 24 months. The primary outcome was a 20% reduction in Western Ontario and McMaster University Osteoarthritis Index (WOMAC) pain over 24 months. Secondary outcomes included an Outcome Measures in Rheumatology/Osteoarthritis Research Society International response and change from baseline in WOMAC pain and function. Compared with placebo, the odds of achieving a 20% reduction in WOMAC pain were celecoxib: 1.21, glucosamine: 1.16, combination glucosamine/CS: 0.83 and CS alone: 0.69, and were not statistically significant. Over 2 years, no treatment achieved a clinically important difference in WOMAC pain or function as compared with placebo. However, glucosamine and celecoxib showed beneficial but not significant trends. Adverse reactions were similar among treatment groups and serious adverse events were rare for all treatments.', 'The aim of this study was to assess the structural efficacies of daily glucosamine sulfate and chondroitin sulfate in patients with knee osteoarthritis (OA). The authors surveyed randomized controlled studies that examined the effects of long-term daily glucosamine sulfate and chondroitin sulfate on joint space narrowing (JSN) in knee OA patients using the Medline and the Cochrane Controlled Trials Register, and by performing manual searches. Meta-analysis was performed using a fixed effect model because no between-study heterogeneity was evident. Six studies involving 1,502 cases were included in this meta-analysis, which consisted of two studies on glucosamine sulfate and four studies on chondroitin sulfate. Glucosamine sulfate did not show a significant effect versus controls on minimum JSN over the first year of treatment (SMD 0.078, 95% CI -0.116 to -0.273, P = 0.429). However, after 3 years of treatment, glucosamine sulfate revealed a small to moderate protective effect on minimum JSN (SMD 0.432, 95% CI 0.235-0.628, P < 0.001). The same was observed for chondroitin sulfate, which had a small but significant protective effect on minimum JSN after 2 years (SMD 0.261, 95% CI 0.131-0.392, P < 0.001). This meta-analysis of available data shows that glucosamine and chondroitin sulfate may delay radiological progression of OA of the knee after daily administration for over 2 or 3 years.']
141	100	141_spa_jspa_spondyloarthritis_spondyloarthropathy	['spa', 'jspa', 'spondyloarthritis', 'spondyloarthropathy', 'juvenile', 'spondyloarthropathies', 'axial', 'b27', 'criteria', 'hla b27', 'enthesitis', 'classification', 'inflammatory', 'spondylitis', 'peripheral', 'arthritis', 'hla', 'ankylosing', 'ankylosing spondylitis', 'diseases']	['ankylosing spondylitis', 'spondyloarthritides spa', 'spondyloarthritides', 'spondylitis', 'spondyloarthropathies', 'spondyloarthritis', 'spondyloarthritis spa', 'psoriatic arthritis', 'spondyloarthropathy', 'spas']	['spa', 'jspa', 'spondyloarthritis', 'spondyloarthropathies', 'hla b27', 'enthesitis', 'peripheral', 'arthritis', 'ankylosing spondylitis', 'diseases']	['spondyloarthritis', 'spondyloarthropathy', 'juvenile', 'spondyloarthropathies', 'axial', 'criteria', 'enthesitis', 'classification', 'inflammatory', 'spondylitis']	['The juvenile spondyloarthropathies (JSpA) are a group of related rheumatic diseases characterized by involvement of peripheral large joints, axial joints, and entheses (enthesitis) that begin in the early years of life (prior to 16(th) birthday).The nomenclature and concept of spondyloarthropathies has changed during the last few decades. Although there is not any specific classification of JSpA, diseases under the spondyloarthropathy nomenclature umbrella in the younger patients include: the seronegative enthesitis and arthropathy (SEA) syndrome, juvenile ankylosing spondylitis, reactive arthritis, and inflammatory bowel disease-associated arthritis. Moreover, the ILAR criteria for Juvenile Idiopathic Arthritis includes two categories closely related to spondyloarthritis: Enthesitis-related arthritis and psoriatic arthritis.We review the pathophysiology and the use of biological agents in JSpA. JSpA are idiopathic inflammatory diseases driven by an altered balance in the proinflammatory cytokines. There is ample evidence on the role of tumor necrosis factor (TNF) and interleukin-17 in the physiopathology of these entities. Several non-biologic and biologic agents have been used with conflicting results in the treatment of these complex diseases. The efficacy and safety of anti-TNF agents, such as etanercept, infliximab and adalimumab, have been analysed in controlled and uncontrolled trials, usually showing satisfactory outcomes. Other biologic agents, such as abatacept, tocilizumab and rituximab, have been insufficiently studied and their role in the therapy of SpA is uncertain. Interleukin-17-blocking agents are promising alternatives for the treatment of JSpA patients in the near future. Recommendations for the treatment of patients with JSpA have recently been proposed and are discussed in the present review.', 'The spondyloarthritides are a set of chronic inflammatory diseases that consists of 5 interrelated subsets (ankylosing spondylitis [AS], psoriatic arthritis [PsA], reactive arthritis, arthritis associated with inflammatory bowel disease, and undifferentiated spondyloarthropathy). The aim of this review was to evaluate the classification, genetic susceptibility, pathology, and response to treatment of spondyloarthritis (SpA). Searches were conducted of the PubMed database for articles focusing on the classification, pathology, and treatment of SpA. The 5 subsets of SpA share many clinical, immunohistochemical, and genetic features, including the common presence of human leukocyte antigen-B27 and the absence of rheumatoid factor. Evidence suggests that the pathology of SpA is mediated by immune cells. In particular, tumor necrosis factor-alpha appears to be an important driver of inflammation and damage in SpA. A number of different SpA classification criteria have been developed, including the Modified New York Criteria for AS, the European Spondyloarthropathy Study Group criteria, the Amor criteria, as well as criteria for PsA, notably the Moll and Wright criteria and the Classification of Psoriatic Arthritis criteria. Suboptimal efficacy and adverse effects often limit the use of conventional pharmacologic treatments for SpA, including nonsteroidal antiinflammatory drugs and disease-modifying antirheumatic drugs, such as methotrexate and sulfasalazine. Recent evidence has demonstrated that targeted biologic response modifiers, such as TNF-alpha antagonists, are well tolerated and efficacious treatments for SpA. Significant advances have occurred in our understanding of the pathophysiology, diagnosis, and classification of the spondyloarthritides and effective treatments are available.', 'The spondyloarthritides (SpA) are an interrelated group of rheumatic diseases that are characterized by common clinical symptoms and genetic similarities. The most important subtype is ankylosing spondylitis (AS), which is now considered part of axial spondyloarthritis. Important clinical features of the SpA are inflammatory back pain (IBP), asymmetric peripheral oligoarthritis, predominantly of the lower limbs, enthesitis, and specific organ involvement such as anterior uveitis, psoriasis and chronic inflammatory bowel disease. For clinical purposes, five subgroups are differentiated: AS, psoriatic SpA (PsSpA), reactive SpA (ReSpA), SpA associated with inflammatory bowel disease (SpAIBD) and undifferentiated SpA (uSpA). AS usually starts in the sacroiliac joints at a mean age of 26 years, affecting men slightly more frequently than women. SpA are genetically linked (90% of cases), the strongest contributing factor being HLA B27.Conventional radiography remains the gold standard for diagnosis in the axial skeleton. The new ASAS classification criteria have helped to improve the early diagnosis of SpA, with MRI and early HLA B27 determination playing an important role.']
142	100	142_ici_iraes_irae_checkpoint	['ici', 'iraes', 'irae', 'checkpoint', 'immune checkpoint', 'icis', 'immune', 'immune related', 'checkpoint inhibitors', 'cancer', 'related adverse', 'ia', 'rheumatic', 'events iraes', 'inhibitors', 'ici induced', 'rh', 'checkpoint inhibitor', 'adverse', 'adverse events']	['ici treatment', 'icis', 'ici myositis', 'ici', 'ici induced', 'irae', 'patients ici', 'iraes', 'ici ia', 'inhibitors icis']	['iraes', 'irae', 'icis', 'immune related', 'checkpoint inhibitors', 'related adverse', 'rheumatic', 'events iraes', 'ici induced', 'rh']	['checkpoint', 'immune checkpoint', 'immune', 'cancer', 'rheumatic', 'inhibitors', 'adverse', 'adverse events', 'events', 'myositis']	['Immune checkpoint inhibitors (ICIs) are effective in the treatment of patients with advanced cancer and have emerged as a pillar of standard cancer care. However, their use is complicated by adverse effects known as immune-related adverse events (irAEs), including ICI-induced inflammatory arthritis. ICI-induced inflammatory arthritis is distinguished from other irAEs by its persistence and requirement for long-term treatment. TNF inhibitors are commonly used to treat inflammatory diseases such as rheumatoid arthritis, spondyloarthropathies and inflammatory bowel disease, and have also been adopted as second-line agents to treat irAEs refractory to glucocorticoid treatment. Experiencing an irAE is associated with a better antitumour response after ICI treatment. However, whether TNF inhibition can be safely used to treat irAEs without promoting cancer progression, either by compromising ICI therapy efficacy or via another route, remains an open question. In this Review, we discuss clinical and preclinical studies that address the relationship between TNF, TNF inhibition and cancer. The bulk of the evidence suggests that at least short courses of TNF inhibitors are safe for the treatment of irAEs in patients with cancer undergoing ICI therapy. Data from preclinical studies hint that TNF inhibition might augment the antitumour effect of ICI therapy while simultaneously ameliorating irAEs.', 'To identify predictors of rheumatic immune-related adverse events (irAEs) following immune checkpoint inhibitor (ICI) treatment for cancer. We performed a case-control study to predict the occurrence of rheumatic irAEs in cancer patients who initiated ICI treatment at Mass General Brigham and the Dana-Farber Cancer Institute between 2011 and 2020. We screened for the presence of rheumatic irAEs by reviewing the medical records of patients evaluated by rheumatologists or those prescribed nonglucocorticoid immunomodulatory drugs after the time of ICI initiation (baseline). Review of medical records confirmed the presence of rheumatic irAEs and the indications necessitating immunomodulatory drug treatment. Controls were defined as patients who did not experience rheumatic irAEs, did not have preexisting rheumatic disease, did not have a clinical evaluation by a rheumatologist after ICI treatment, did not receive an immunomodulatory drug after ICI, did not receive systemic glucocorticoids after ICI, and survived at least 6 months after the initial ICI treatment. We used logistic regression to estimate the odds ratios (ORs) (with 95% confidence intervals [95% CIs]) for the risk of a rheumatic irAE in the presence of various baseline predictors. A total of 8,028 ICI recipients were identified (mean age 65.5\u2009years, 43.1% female, 31.8% with lung cancer). After ICI initiation, 404 patients (5.0%) were evaluated by rheumatologists, and 475 patients (5.9%) received an immunomodulatory drug to treat any irAEs. There were 226 confirmed rheumatic irAE cases (2.8%) and 118 de novo inflammatory arthritis cases (1.5%). Rheumatic diseases (either preexisting rheumatic diseases or rheumatic irAEs) were a common indication for immunomodulatory drug use (27.9%). Baseline predictors of rheumatic irAEs included melanoma (multivariable OR 4.06 [95% CI 2.54-6.51]) and genitourinary (GU) cancer (OR 2.22 [95% CI 1.39-3.54]), both relative to patients with lung cancer; combination ICI treatment (OR 2.35 [95% CI 1.48-3.74]), relative to patients receiving programmed death 1 inhibitor monotherapy; autoimmune disease (OR 2.04 [95% CI 1.45-2.85]) and recent glucocorticoid use (OR 2.13 [95% CI 1.51-2.98]), relative to patients not receiving a glucocorticoid, compared to the 2,312 controls without rheumatic irAEs. Predictors of de novo inflammatory arthritis were similar to those of rheumatic irAEs. We identified novel predictors of rheumatic irAE development in cancer patients, including baseline presence of melanoma, baseline presence of GU tract cancer, preexisting autoimmune disease, receiving or having received combination ICI treatment, and receiving or having received glucocorticoids. The proportion of cancer patients experiencing rheumatic irAEs may be even higher than was reported in the present study, since we used stringent criteria to identify cases of rheumatic irAEs. Our findings could be used to identify cancer patients at risk of developing rheumatic irAEs and de novo inflammatory arthritis and may help further elucidate the pathogenesis of rheumatic irAEs in patients with cancer who are receiving ICI treatment.', 'Immune checkpoint inhibitors (ICIs) are increasingly used to treat advanced cancer. Rheumatoid arthritis (RA) is associated with an increased risk of malignancies; however, patients with RA have been excluded from ICI trials. In this study, we evaluated risk of toxicity after initiation of ICI treatment in RA patients. We conducted a single-institution, medical records review analysis to assess the incidence of immune-related adverse events (irAEs) and autoimmune disease (AID) flares among patients with AIDs treated with ICIs from 2011 to 2018. A subgroup analysis for RA patients was performed with frequencies of irAEs and AID flares reported. Twenty-two patients with RA who were treated with ICI for malignancy were identified. At the time of ICI initiation, 86% had inactive RA disease activity. Immune-related adverse events occurred in 7 (32%) of patients, with 2 (9%) developing grade 3 (i.e., severe) irAEs. Immune checkpoint inhibitors were temporarily discontinued because of irAEs in 5 patients (23%), and permanently in 1 patient. Rheumatoid arthritis flares occurred in 12 patients (55%). Of those, 10 (83%) received oral corticosteroids with an adequate treatment response. Our analysis suggests that irAEs following ICI treatment are not increased among RA patients compared with other cancer patients. Heightened RA disease activity during ICI treatment is common, but most adverse events are manageable with oral corticosteroids, and few require permanent ICI discontinuation. A close collaboration between the oncologist and rheumatologist is advisable when considering ICIs in patients with RA.']
143	100	143_sle_lupus_trials_therapies	['sle', 'lupus', 'trials', 'therapies', 'systemic lupus', 'lupus erythematosus', 'erythematosus', 'clinical trials', 'new', 'erythematosus sle', 'agents', 'drugs', 'systemic', 'glucocorticoids', 'therapeutic', 'treatment sle', 'treatment', 'approved', 'drug', 'review']	['therapies sle', 'sle treatment', 'sle rcts', 'sle trials', 'treatment sle', 'trials sle', 'sle', 'treatment systemic', 'systemic lupus', 'management sle']	['sle', 'therapies', 'systemic lupus', 'clinical trials', 'new', 'drugs', 'glucocorticoids', 'treatment sle', 'approved', 'review']	['lupus', 'trials', 'therapies', 'systemic lupus', 'lupus erythematosus', 'erythematosus', 'clinical trials', 'new', 'agents', 'drugs']	['Systemic lupus erythematosus (SLE) is a complex autoimmune disease with substantial clinical heterogeneity. Current treatments for SLE are effective at reducing morbidity and mortality but fail to provide a cure, and they frequently have adverse effects. Traditional treatments include NSAIDs and antimalarial agents, which are the first-line therapies for mild SLE. In addition, glucocorticoids and cytotoxic or immunosuppressive agents--such as azathioprine, mycophenolate mofetil, cyclophosphamide, cyclosporine and methotrexate--are used for SLE with organ involvement. Advances in understanding the immunopathogenesis of SLE have led to the development of targeted immunotherapies, such as the anti-BAFF antibody belimumab, which has been approved as an add-on therapy for patients who have active disease despite receiving standard therapy. This Review presents an overview of the current therapies and nonpharmacological management approaches for SLE, and discusses the best approaches for treating specific disease manifestations such as lupus nephritis, neuropsychiatric lupus and cutaneous lupus erythematosus.', 'The purpose of this review is to discuss the most recent published clinical trials for systemic lupus erythematosus and to identify important issues that have arisen in association with the search for new therapies for systemic lupus erythematosus, as well as new regimens or indications for the use of \\standard-of-care\\" agents such as corticosteroids and cyclophosphamide. Important developments have occurred during the past 2 years as interest in this area has increased, largely because of the participation of pharmaceutical and biotechnical companies in the development and testing of novel agents for systemic lupus erythematosus. Several important large-scale, multicenter, randomized controlled trials have been completed, but none has yet resulted in a new, approved indication for systemic lupus erythematosus. Many issues in the identification of new therapeutic modalities remain. These include the fact that a majority of published reports include either small numbers of patients in controlled trials that lack statistical power to draw conclusions, or are uncontrolled anecdotal series or individual case reports. Among the larger controlled trials, a pervasive issue in the failure to reach statistical significance may be the initial study design. Inclusion of patients with mild and/or stable disease activity does not allow for an effect size sufficient to show differences in treatment arms without recruitment of very large numbers of subjects. Finally, several potentially important trials have been reported only in abstract form to date. Further assessment of the results must await formal publication of these studies."', 'Among rheumatic diseases, lupus, especially nephritis, has been more extensively studied with several controlled clinical trials as reported in the literature. The large number of studies on the diagnosis and management of the disease have created a plethora of data that need to be systemically reviewed and formulated in recommendations to be used in daily practice. Moreover, the increasing number of new agents holding the promise of improved efficacy and safety profiles over traditional treatments in systemic lupus erythematosus (SLE) has provided the impetus for optimal design of clinical trials. To this end, and under the auspices of European League Against Rheumatism (EULAR), we developed recommendations for the management of SLE and for points to consider in the design of SLE trials. These recommendations were developed using a combination of research-based evidence following a systematic literature search of trials and cohort studies, and expert consensus. Twelve statements concerning the management of SLE and points regarding the eligibility criteria and outcome measures to be included in trials were developed and are briefly reviewed here. The literature search showed that there have been few high quality Randomized controlled trails (RCTs) in SLE, particularly for manifestations other than nephritis and thus, several important issues have not been adequately addressed. Importantly, end-points currently used in SLE trials have not actually been validated in clinical trials. These findings underscore the need to establish international networks to facilitate clinical trials addressing these issues and testing new therapies.']
144	100	144_adherence_medication_beliefs_medication adherence	['adherence', 'medication', 'beliefs', 'medication adherence', 'decision', 'non adherence', 'preferences', 'sdm', 'dmards', 'making', 'decision making', 'medicines', 'dmard', 'treatment', 'ra', 'patient', 'attributes', 'rheumatologists', 'beliefs medicines', 'preference']	['medication adherence', 'treatment adherence', 'poor adherence', 'adherence disease', 'adherence patients', 'ra patients', 'adherence', 'non adherence', 'patients ra', 'ra']	['adherence', 'medication adherence', 'non adherence', 'sdm', 'dmards', 'decision making', 'ra', 'attributes', 'rheumatologists', 'beliefs medicines']	['adherence', 'medication', 'beliefs', 'decision', 'preferences', 'making', 'medicines', 'treatment', 'patient', 'attributes']	["Rheumatoid arthritis (RA) patients' adherence to disease-modifying antirheumatic drugs (DMARD) is often suboptimal. We examined associations among medication beliefs, self-efficacy, and adherence to medications in RA. Data were from a longitudinal observational cohort of persons with RA. Subjects completed telephone interviews on self-reported adherence, self-efficacy, demographics, and the Beliefs about Medicines Questionnaire (BMQ), which assesses beliefs in necessity and beliefs about taking medication. Bivariate and multivariate logistic regression identified correlates of poor adherence to synthetic DMARD and prednisone as well as to biologic therapy, including medication concerns and necessity. There were 362 patients who reported taking a synthetic DMARD and/or prednisone. Of these, 14% and 21% reported poor adherence to oral DMARD or prednisone, and biologics, respectively. There were 64% who reported concern about taking medicines, 81% about longterm effects, and 47% about becoming too dependent on medicines. In multivariate analyses, the BMQ necessity score was independently associated with better adherence to oral DMARD or prednisone (adjusted OR 0.61, 95% CI 0.41-0.91), while self-efficacy was associated with greater odds of poor adherence to oral medications (adjusted OR 1.23, 95% CI 1.01-1.59). Beliefs in medicines and self-efficacy were not associated with adherence to biologics. In a diverse cohort of patients with RA, stronger beliefs in the necessity of medication were associated with better adherence to oral DMARD or prednisone, while higher self-efficacy was associated with poor adherence. Providers can play important roles in eliciting patient beliefs about medications to improve adherence and ultimately health outcomes.", "Medication non-adherence is prevalent among patients with rheumatoid arthritis (RA). Rheumatologists are specialists in medication prescribing and counselling for RA, but their insights regarding medication adherence have not been studied. To explore rheumatologists' insights into medication adherence in patients with RA. A qualitative study using semi-structured interviews with 10 rheumatologists in Iran was undertaken. Thematic analysis was conducted to identify how rheumatologists assess medication adherence and their perceived determinants of adherence. The identified determinants of adherence were mapped according to the Andersen's Behavioral Model of Health Service Use. Six participants were male, and the mean age was 47\xa0years. The mean years of experience as a rheumatologist was 8.6 (SD\xa0=\xa07.1) years. Rheumatologists did not use a validated tool for medication adherence assessment. They assessed medication adherence either by asking their patients simple questions or using laboratory test results. The identified determinants of adherence were divided into 3 groups: patient-, rheumatologist- and healthcare organization-related determinants. The proposed suggestions to improve adherence were: (a) to understand a patient's financial situation before prescribing more expensive medications; (b) to employ a dose-reducing strategy; (c) to give hope to patients regarding remission; and (d) to arrange a session with the nurse educator. The findings of this study provide insight into rheumatologists' perspectives on medication adherence of patients with RA. The identified determinants of adherence could be considered when developing initiatives to improve medication adherence in this group of patients.", "Rheumatoid arthritis (RA) is a common chronic inflammatory disease causing joint damage, disability, and reduced life expectancy. Highly effective drugs are now available for the treatment of RA. However, poor adherence to drug regimens remains a significant barrier to improving clinical outcomes in RA. Poor adherence has been shown to be linked to patients' beliefs about medicines with a potential impact on adherence. These beliefs are reported to be different between ethnic groups. The purpose of this study was to identify potential determinants of adherence to disease modifying anti-rheumatic drugs (DMARDs) including an assessment of the influence of beliefs about medicines and satisfaction with information provided about DMARDs and compare determinants of adherence between RA patients of White British and South Asian. RA patients of either White British (n = 91) or South Asian (n = 89) origin were recruited from secondary care. Data were collected via questionnaires on patients': (1) self-reported adherence (Medication Adherence Report Scale-MARS); (2) beliefs about medicines (Beliefs about Medicines Questionnaire-BMQ); (3) illness perceptions (Illness Perceptions Questionnaire-IPQ) and (4) satisfaction with information about DMARDs (Satisfaction with Information about Medicines questionnaire-SIMS). In addition, clinical and demographic data were collected. The results revealed that socio-demographic factors only explained a small amount of variance in adherence whereas illness representations and treatment beliefs were more substantial in explaining non-adherence to DMARDs. Patients' self-reported adherence was higher in White British than South Asian patients (median 28 (interquartile range 26-30) vs median 26 (interquartile range 23-30) respectively; P = 0.013, Mann-Whitney test). Patients who reported lower adherence were more dissatisfied with the information they had received about their DMARDs (P < 0.001, Spearman correlation, SIMS action and usage subscale; P < 0.001, Spearman correlation, SIMS potential problems subscale) and had more negative beliefs about their DMARDs and were related to ethnicity with South Asian patients having more negative views about medicines. Socio-demographic factors were found to explain a small amount of variance in adherence. Illness representations and treatment beliefs were more important in explaining non-adherence to DMARDs. Clinicians managing South Asian patients with RA need to be aware that low adherence may be linked to negative beliefs about medicines and illness representations of RA."]
145	97	145_periodontal_periodontitis_gingivalis_pd	['periodontal', 'periodontitis', 'gingivalis', 'pd', 'ra', 'periodontal disease', 'anti gingivalis', 'porphyromonas gingivalis', 'porphyromonas', 'ppad', 'oral', 'pg', 'citrullinated', 'gingival', 'anti', 'ra patients', 'antibody', 'acpa', 'tooth loss', 'tooth']	['periodontitis ra', 'ra periodontitis', 'periodontitis', 'periodontal disease', 'ra', 'porphyromonas gingivalis', 'periodontal', 'association periodontal', 'gingivalis infection', 'patients periodontitis']	['periodontal', 'periodontitis', 'pd', 'ra', 'periodontal disease', 'anti gingivalis', 'porphyromonas gingivalis', 'pg', 'acpa', 'tooth loss']	['periodontal', 'periodontitis', 'gingivalis', 'periodontal disease', 'oral', 'anti', 'antibody', 'tooth', 'arthritis', 'rheumatoid']	['To examine the degree to which shared risk factors explain the relationship of periodontitis (PD) to rheumatoid arthritis (RA) and to determine the associations of PD and Porphyromonas gingivalis with pathologic and clinical features of RA. Patients with RA (n = 287) and patients with osteoarthritis as disease controls (n = 330) underwent a standardized periodontal examination. The HLA-DRB1 status of all participants was imputed using single-nucleotide polymorphisms from the extended major histocompatibility complex. Circulating anti-P gingivalis antibodies were measured using an enzyme-linked immunosorbent assay, and subgingival plaque was assessed for the presence of P gingivalis using polymerase chain reaction (PCR). Associations of PD with RA were examined using multivariable regression. Presence of PD was more common in patients with RA and patients with anti-citrullinated protein antibody (ACPA)-positive RA (n = 240; determined using the anti-cyclic citrullinated peptide 2 [anti-CCP-2] test) than in controls (35% and 37%, respectively, versus 26%; P = 0.022 and P = 0.006, respectively). There were no differences between RA patients and controls in the levels of anti-P gingivalis or the frequency of P gingivalis positivity by PCR. The anti-P gingivalis findings showed a weak, but statistically significant, association with the findings for both anti-CCP-2 (r = 0.14, P = 0.022) and rheumatoid factor (RF) (r = 0.19, P = 0.001). Presence of PD was associated with increased swollen joint counts (P = 0.004), greater disease activity according to the 28-joint Disease Activity Score using C-reactive protein level (P = 0.045), and higher total Sharp scores of radiographic damage (P = 0.015), as well as with the presence and levels of anti-CCP-2 (P = 0.011) and RF (P < 0.001). The expression levels of select ACPAs (including antibodies to citrullinated filaggrin) were higher in patients with subgingival P gingivalis and in those with higher levels of anti-P gingivalis antibodies, irrespective of smoking status. Associations of PD with established seropositive RA were independent of all covariates examined, including evidence of P gingivalis infection. Both PD and P gingivalis appear to shape the autoreactivity of RA. In addition, these results demonstrate an independent relationship between PD and established seropositive RA.', 'The aim of this study was to assess the prevalence of periodontal disease and the effect of periodontal treatment in patients with rheumatoid arthritis (RA) and spondyloarthritis (SpA). Forty-four RA patients, thirty SpA patients and thirty-nine healthy volunteers were recruited to the study. Periodontal examination included the approximal plaque index (API), bleeding on probing (BoP), probing depth (PD) and number of teeth. Samples from the deepest periodontal pockets were taken for the detection of Porphyromonas gingivalis DNA with the use of the polymerase chain reaction. All subjects with periodontitis, who completed the study, received periodontal treatment consisting of scaling/root planing and oral hygiene instructions. Disease activity scores, clinical and laboratory parameters were assessed before and 4-6\xa0weeks after periodontal treatment. No significant difference in the prevalence of periodontal disease and the presence of P. gingivalis DNA were found in RA and SpA patients compared to healthy controls. Significantly higher API (80% vs 63%; p\u2009=\u20090.01) and a lower number of teeth (20 vs 25, p\u2009=\u20090.001) were found in RA patients. BoP was significantly elevated in SpA patients (51% vs 33%, p\u2009=\u20090.02). Disease activity measured by the DAS28(CRP) was significantly reduced in RA patients after periodontal treatment (p\u2009=\u20090.002). Clinical and biochemical parameters were not improved in SpA patients. Nonsurgical periodontal treatment had an impact on the decrease in RA activity. Periodontal examination is necessary in patients with RA to detect and treat periodontitis at an early stage.', 'The association between rheumatoid arthritis (RA) and periodontitis is suggested to be linked to the periodontal pathogen Porphyromonas gingivalis. Colonization of P. gingivalis in the oral cavity of RA patients has been scarcely considered. To further explore whether the association between periodontitis and RA is dependent on P. gingivalis, we compared host immune responses in RA patients with and without periodontitis in relation to presence of cultivable P. gingivalis in subgingival plaque. In 95 RA patients, the periodontal condition was examined using the Dutch Periodontal Screening Index for treatment needs. Subgingival plaque samples were tested for presence of P. gingivalis by anaerobic culture technique. IgA, IgG and IgM antibody titers to P. gingivalis were measured by ELISA. Serum and subgingival plaque measures were compared to a matched control group of non-RA subjects. A higher prevalence of severe periodontitis was observed in RA patients in comparison to matched non-RA controls (27% versus 12%, p < 0.001). RA patients with severe periodontitis had higher DAS28 scores than RA patients with no or moderate periodontitis (p < 0.001), while no differences were seen in IgM-RF or ACPA reactivity. Furthermore, RA patients with severe periodontitis had higher IgG- and IgM-anti P. gingivalis titers than non-RA controls with severe periodontitis (p < 0.01 resp. p < 0.05), although subgingival occurrence of P. gingivalis was not different. Severity of periodontitis is related to severity of RA. RA patients with severe periodontitis have a more robust antibody response against P. gingivalis than non-RA controls, but not all RA patients have cultivable P. gingivalis.']
146	95	146_pcp_pjp_tmp_smx	['pcp', 'pjp', 'tmp', 'smx', 'prophylaxis', 'pneumocystis', 'tmp smx', 'jirovecii', 'pneumonia', 'pneumonia pcp', 'pneumocystis jirovecii', 'prophylactic', 'jirovecii pneumonia', 'pneumocystis pneumonia', 'pcp patients', 'jiroveci', 'trimethoprim', 'sulfamethoxazole', 'pjp prophylaxis', 'ctd']	['pcp prophylaxis', 'prophylaxis pneumocystis', 'pcp infection', 'pcp treatment', 'pneumopathy', 'pneumonia pcp', 'pcp', 'pneumocystis', 'pneumocystis pneumonia', 'trimethoprim sulfamethoxazole']	['tmp', 'prophylaxis', 'tmp smx', 'pneumonia pcp', 'pneumocystis jirovecii', 'jirovecii pneumonia', 'pneumocystis pneumonia', 'trimethoprim', 'sulfamethoxazole', 'pjp prophylaxis']	['prophylaxis', 'pneumocystis', 'pneumonia', 'prophylactic', 'trimethoprim', 'sulfamethoxazole', 'dose', 'risk', 'infection', 'patients']	['To investigate the incidence of pneumocystis pneumonia (PCP) and its risk factors in patients with rheumatic disease receiving non-high-dose steroid treatment, along with the risks and benefits of PCP prophylaxis. This study included 28,292 treatment episodes with prolonged (≥\u20094\u2009weeks), non-high-dose steroids (low dose [<\u200915\u2009mg/day, n\u2009=\u200927,227] and medium dose [≥\u200915 to <\u200930\u2009mg/day, n\u2009=\u20091065], based on prednisone) over a 14-year period. Risk factors for PCP and prophylactic effect of trimethoprim-sulfamethoxazole (TMP-SMX) were investigated if the 1-year incidence rate (IR) of PCP in each dose group was >\u20090.1/100 person-years. Cox regression with LASSO was used for analysis. One-year PCP IR in the low-dose group was 0.01 (95% CI 0.001-0.03)/100 person-years, and only the medium-dose group showed eligible PCP IR for further analysis. In the medium-dose group, prophylactic TMP-SMX was administered in 45 treatment episodes while other episodes involved no prophylaxis (prophylaxis group vs. control group). In 1018.0 person-years, 5 PCP cases occurred exclusively in the control group, yielding an IR of 0.5 (0.2-1.2)/100 person-years. Concomitant steroid-pulse treatment and baseline lymphopenia were the most significant risk factors for PCP. Treatment episodes with at least one of these factors (n\u2009=\u2009173, high-risk subgroup) showed higher 1-year PCP IR (3.4 (1.1-8.0)/100 person-years), while no PCP occurred in other treatment episodes. TMP-SMX numerically reduced the risk (adjusted HR\u2009=\u20090.2 (0.001-2.3)) in the high-risk subgroup. The IR of adverse drug reactions (ADRs) related to TMP-SMX was 41.5 (22.3-71.6)/100 person-years, including one serious ADR. The number needed to treat with TMP-SMX to prevent one PCP in the high-risk subgroup (31 (17-226)) was lower than the number needed to harm by serious ADR (45 (15-∞)). Incidence of PCP in patients with rheumatic diseases receiving prolonged, medium-dose steroids depends on the presence of risk factors. Prophylactic TMP-SMX may have greater benefit than potential risk in the high-risk subgroup.', 'Immunosuppressant medications (ISPs) increase the occurrence of Pneumocystis jirovecii pneumonia (PCP) in rheumatoid arthritis (RA) patients. The prophylactic administration of trimethoprim/sulfamethoxazole (TMP/SMX) for PCP is effective but has serious adverse effects and so should be selectively used for patients at high risk. The aims of this study were to clarify the risk factors for PCP in RA patients and to establish the indications for administering TMP/SMX. This retrospective cohort study analyzed data from 2640 patients (2010-2014) diagnosed as having RA who had not received a prophylactic administration of TMP/SMX. The risk factors for PCP were evaluated by comparing the clinical parameters between patients with PCP (PCP group, n = 19) and those without (non-PCP group, n = 2621). The PCP group was older (70 vs. 64 years), received higher doses of prednisolone (6.2 vs. 2.4 mg/d) and methotrexate (7.7 vs. 5.2 mg/wk), and had a greater number of ISPs (1.3 vs. 0.8) (p < 0.05). We stratified the PCP risk using a scoring system based on odds ratios (ORs) calculated for these parameters (methotrexate ≥6 mg/wk OR = 4.5, 1 point; age ≥65 years, OR = 3.7, 1 point; ≥2 ISPs, OR = 3.7, 1 point; prednisolone ≥5 mg/d, OR = 12.4, 3 points). The incidence of PCP among patients scoring 0 to 2 points was 0.04%; 3 to 4 points, 2.3%; and 5 points or more, 5.8%. The prophylactic administration of TMP/SMX for PCP is recommended for RA patients who score at least 5 points with our system.', 'Pneumocystis pneumonia (PCP) is one of the most prevalent opportunistic infections in patients undergoing immunosuppressive therapy. In this article, we discuss risk factors for PCP development in patients with rheumatoid arthritis (RA) during the course of biologic therapy and describe a prophylactic treatment for PCP with trimethoprim/sulfamethoxazole (TMP/SMX). We also evaluate the effectiveness and safety of the treatment. We retrospectively analyzed 702 RA patients who received biologic therapy and compared the characteristics of patients with vs. without PCP to identify the risk factors for PCP. Accordingly, we analyzed 214 patients who received the TMP/SMX biologic agents as prophylaxis against PCP at the start of treatment to evaluate their effectiveness and safety. We identified the following as risk factors for PCP: age at least 65 years (hazard ratio (HR)\u2009=\u20094.37, 95% confidence interval (CI)\u2009=\u20091.04 to 18.2), coexisting pulmonary disease (HR\u2009=\u20098.13, 95% CI\u2009=\u20091.63 to 40.0), and use of glucocorticoids (HR\u2009=\u200911.4, 95% CI\u2009=\u20091.38 to 90.9). We employed a protocol whereby patients with two or three risk factors for PCP would receive prophylactic treatment. In the study with 214 patients, there were no cases of PCP, and the incidence of PCP was reduced to 0.00 per 100 person-years compared with that before the procedure (0.93 per 100 person-years). There were no severe adverse events induced by the TMP/SMX treatment. RA patients with two or three risk factors for PCP who are receiving biologic therapy can benefit from safe primary prophylaxis.']
147	94	147_bmd_sle_bone_fractures	['bmd', 'sle', 'bone', 'fractures', 'osteoporosis', 'sle patients', 'lumbar spine', 'bone mineral', 'mineral', 'mineral density', 'spine', 'density', 'lumbar', 'fracture', 'vertebral', 'absorptiometry', 'vitamin', 'ray absorptiometry', 'density bmd', 'hip']	['sle', 'sle patients', 'low bmd', 'patients sle', 'fractures sle', 'osteoporosis', 'bmd', 'women sle', 'bmd scores', 'bone loss']	['bmd', 'sle', 'fractures', 'osteoporosis', 'sle patients', 'lumbar spine', 'bone mineral', 'vertebral', 'ray absorptiometry', 'density bmd']	['bone', 'fractures', 'osteoporosis', 'lumbar spine', 'mineral', 'spine', 'density', 'lumbar', 'fracture', 'vertebral']	['To examine bone mineral density (BMD) frequency of osteoporosis and reduced bone mass in systemic lupus erythematosus (SLE), and compare the data of the SLE patients with matched rheumatoid arthritis (RA) patients and healthy controls. Secondly, to study possible correlations between BMD, demographic and disease variables in the SLE patients. Measures of BMD assessed by dual energy x ray absorptiometry were obtained from 75 SLE patients aged </= 70 years, 75 RA patients matched for age, sex and disease duration, and from 75 healthy controls matched for age, sex and geographical area. Disease activity and accumulated organ damage were assessed in the SLE patients. The SLE patients had significantly lower BMD values at lumbar spine L2-L4 and hip, and higher frequency of osteoporosis at all sites of measurement compared with matched healthy controls. The matched SLE and RA patients had similar BMD, prevalence of osteoporosis and reduced bone mass. In the SLE patients BMD was more strongly correlated with accumulated organ damage than with markers of disease activity or duration. In multivariate analyses BMD was at all sites predicted by age and body mass, at lumbar spine also by the current corticosteroid dose. The study showed reduced BMD in patients with SLE compared with matched healthy controls. Premenopausal women taking corticosteroids were especially affected. Furthermore, the BMD of matched SLE and RA patients was reduced to a similar extent.', 'The aim of this study was to determine the prevalence and risk factors for low bone mineral density (BMD) in women with systemic lupus erythematosus (SLE). A cross-sectional study was conducted among 100 pre-menopausal patients with SLE. Patients were evaluated using a questionnaire about the following variables: age, disease duration, disease activity, chronic disease damage, cumulative corticosteroid dose, and history of fracture. Lumbar spine and hip measurements of BMD were performed by dual absorptiometry. Univariate and multivariate statistical analyses were used to assess the relationship between risk factors and BMD. The mean age was 32.8 +/- 8.7 years, and the median duration of SLE was 73.2 +/- 65 months. The mean cumulative corticosteroid dose was 20.0 +/- 21.3 g. The mean BMD was 1.09 +/- .18 g/cm(2) in the lumbar spine and 1.0 +/- .14 g/cm(2) in the hip. Osteopenia was present in 40% of patients and osteoporosis in 5%. In the multiple regression analysis, low BMD in the lumbar spine was associated with chronic disease damage and low body mass index (BMI). Low BMD in the hip was associated with cumulative corticosteroid dose and low BMI. Chronic disease damage, low BMI, and cumulative corticosteroid dose are risks factors for low BMD in pre-menopausal SLE patients. Osteopenia was found in 40% of patients, while osteoporosis was found in only 5%.', 'The aim of this study was to assess the bone mineral density (BMD) of premenopausal patients with systemic lupus erythematosus (SLE) on corticosteroids (CS) and to determine the influence of CS and other risk factors on BMD. A total of 98 premenopausal patients with SLE were recruited from outpatient clinics in two teaching hospitals. Risk factors for osteoporosis were determined, and BMD was measured using dual-energy x-ray absorptiometry. The mean age of the patients was 30.05 +/- 7.54 years. The mean dose of prednisolone at time of BMD measurement was 18.38 +/- 10.85 mg daily. Median duration of CS use was 2.5 years (range 0-20). Median cumulative dose of CS was 9.04 g (range 0.28-890.0). Six patients (6.1%) had osteoporosis, 41 (41.9%) had osteopenia and 51 (52.0%) had normal BMD. Lumbar spine T score correlated with cumulative CS dose (P = 0.019). Duration of CS intake correlated with femoral neck T score (P = 0.04) and trochanter T score (P = 0.008). There was no correlation between BMD and race, SLE Disease Activity Index score, smoking and self-reported calcium intake or exercise. Only 52% of these patients had normal BMD. The duration and cumulative dose of CS intake was significantly correlated to BMD, but not the other commonly assessed risk factors. These findings suggest that premenopausal patients with SLE on CS should have their BMD measured at regular intervals to fully assess their osteoporosis risk.']
148	93	148_lldas_sledai_remission_2k	['lldas', 'sledai', 'remission', '2k', 'sledai 2k', 'sacq', 'accrual', 'damage accrual', 'damage', 'activity', 'sle', 'lupus', 'disease activity', 'hdas', 'activity state', 'definitions', 'doris', 'low disease', 'flare', 'state']	['sledai', 'remission lldas', 'sle', 'sle disease', 'lldas remission', 'sledai 2k', 'sle das', 'sle patients', 'sledai 2kg', '2000 sledai']	['lldas', 'sledai', 'remission', 'sledai 2k', 'sacq', 'damage accrual', 'disease activity', 'hdas', 'activity state', 'low disease']	['remission', 'accrual', 'damage', 'activity', 'lupus', 'definitions', 'low disease', 'flare', 'state', 'systemic lupus']	['Validated outcome measures are needed from which to derive treatment strategies for systemic lupus erythematosus (SLE). However, no definition of remission for SLE has been widely adopted. The Definitions of Remission in Systemic Lupus Erythematosus (DORIS) group has proposed a framework with multiple potential definitions of remission. In this study, we aimed to assess the attainability and effect on disease outcomes of the DORIS definitions of remission, compared with the lupus low disease activity state (LLDAS), in patients with SLE. In this prospective cohort study, we enrolled patients with SLE from 13 international centres that are part of the Asia Pacific Lupus Collaboration. Eligible patients were older than 18 years and fulfilled one of two classification criteria for SLE (1997 American College of Rheumatology criteria or the 2012 Systemic Lupus International Collaborating Clinics criteria). Visits were according to clinical need, with a minimum frequency of one visit per 6 months. We assessed attainment of remission on the basis of the eight DORIS definitions of remission, which varied in terms of serological activity, glucocorticoid use, and use of immunosuppresive agents; attainment of LLDAS; and disease flares at each visit. Irreversible organ damage accrual was recorded annually. Our primary aim was to assess exposure of patients to each of the remission definitions or LLDAS, and the respective association of these states with accrual of irreversible organ damage as the primary outcome measure. Occurrence of disease flares was the key secondary outcome. We used time-dependent Cox proportional hazards models and generalised linear models to assess DORIS definitions of remission and LLDAS in terms of their association with damage accrual and disease flares. Between May 1, 2013, and Dec 31, 2016, 1707 patients with SLE were recruited and followed for a mean of 2·2 years (SD 0·9), totalling 12\u2008689 visits. Remission, depending on DORIS definition, was achieved in 581 (4·6%) to 4546 (35·8%) of 12\u2008689 visits. Spending 50% or more of observed time in any remission state was associated with a significant reduction in damage accrual, except for the two most stringent remission definitions, for which the frequency of attainment was lowest. Remission definitions disallowing serological activity were associated with the greatest reductions in disease flares. LLDAS was more attainable than any remission definition and was associated with a similar magnitude of protection from damage accrual and disease flares. Sustained remission and LLDAS were associated with a wider spread of effect sizes for reduction in risk of damage. By analysing patients who met the definition for LLDAS but not remission, we found that LLDAS was significantly associated with reduction in damage accrual, independent of all definitions of remission, except the least stringent. Attainment of remission was associated with significant reductions in damage accrual and disease flares. LLDAS was more achievable than remission based on the DORIS criteria, but was similarly protective. Remission definitions with less stringency might be insufficiently distinct from LLDAS to substantially affect outcome measures, and further studies are needed to distinguish the protective effects of the various remission definitions. UCB, GlaxoSmithKline, Janssen, Bristol-Myers Squibb, and AstraZeneca.', "To evaluate the prevalence, duration and effect on damage accrual of the 'Lupus Low Disease Activity State' (LLDAS) in a monocentric cohort of patients with systemic lupus erythematosus (SLE). We studied 293 Caucasian patients with SLE during a 7-year follow-up period. Disease activity was assessed by SLE Disease Activity Index 2000 (SLEDAI-2K) and SELENA-SLEDAI physician global assessment (PGA), and damage by Systemic Lupus International Collaborating Clinics/American College of Rheumatology Damage Index (SDI). We considered the following definition of LLDAS: SLEDAI-2K ≤4 without major organ activity, no new disease activity, PGA (0-3)≤1, prednisone ≤7.5\u2009mg/day and well-tolerated immunosuppressant dosages. The effect of LLDAS on SDI was evaluated by multivariate regression analysis. We also evaluated remission defined as clinical SLEDAI-2K=0 and prednisone ≤5\u2009mg/day in patients treated with/without stable immunosuppressants and/or antimalarials. LLDAS lasting 1, 2, 3, 4 or ≥5\u2009consecutive years was achieved by 33 (11.3%), 43 (14.7%), 39 (13.3%), 31 (10.6%) and 109 (37.2%) patients, respectively. Patients who spent at least two consecutive years in LLDAS had significantly less damage accrual compared with patients never in LLDAS (p=0.001), and they were significantly less likely to have an increase in SDI (OR 0.160, 95%\u2009CI 0.060 to 0.426, p<0.001). On average, 84% of patients in LLDAS also fulfilled the criteria for remission. LLDAS was associated with a decrease in damage progression in Caucasian patients with SLE. The majority of patients in LLDAS were in remission, which can largely contribute to the protective effect of LLDAS on damage accrual.", 'To evaluate what proportion of patients fulfil the DORIS definition of remission, the definition of lupus low disease activity state (LLDAS) and LLDAS with a glucocorticoid (GC) dosage ≤5 (LLDAS5) in a longitudinal monocentric cohort of patients with SLE; to identify predictors of sustained remission and LLDAS attainment; to evaluate the effect of sustained remission and LLDAS on damage accrual over a period of 5 years and compare the two conditions in terms of clinical outcomes. Retrospective analysis of data prospectively collected from patients with SLE followed from 2012 to 2016. 115 patients were included in this analysis. At baseline, 72% of patients were on LLDAS and almost all patients also fulfilled the LLDAS5 definition; 45% of patients were in remission on treatment, 12% were in remission off treatment, 26% were in complete remission on treatment, 2% were in complete remission off treatment. Disease activity at baseline was the strongest predictor of subsequent LLDAS and remission; the presence of joint and cutaneous manifestations was associated with a minor likelihood to achieve LLDAS or remission during follow-up.Patients in remission and LLDAS for the whole follow-up period accrued significantly less organ damage; on the contrary, patients who maintained all kinds of remissions or LLDAS for less than 50% of the time did not show any differences in damage accrual with respect to the rest of the cohort. Remission and LLDAS, even with reduced GC use, are an achievable goal in clinical practice; sustained LLDAS and remission are both associated with reduced damage accrual.']
149	93	149_vitamin_25 oh_oh_25	['vitamin', '25 oh', 'oh', '25', 'deficiency', 'vitamin deficiency', 'vitamin levels', 'd3', 'ng', 'ng ml', 'levels', 'sle', 'oh levels', 'ml', 'vit', '25 hydroxyvitamin', 'hydroxyvitamin', 'insufficiency', 'sle patients', 'serum']	['levels vitamin', '25 hydroxyvitamin', 'hydroxyvitamin 25', 'vitamin levels', 'sledai', 'sle', 'vitamin level', 'serum vitamin', 'sle patients', 'serum levels']	['25 oh', 'deficiency', 'vitamin deficiency', 'vitamin levels', 'ng ml', 'oh levels', '25 hydroxyvitamin', 'hydroxyvitamin', 'sle patients', 'serum']	['vitamin', 'deficiency', 'levels', 'hydroxyvitamin', 'insufficiency', 'serum', 'supplementation', 'lupus', 'activity', 'systemic lupus']	['To identify relationships between vitamin D serum levels and the presence of autoantibodies directed against vitamin D and levels of interleukin(IL)-17 and IL-23 in patients with systemic lupus erythematosus (SLE). The study included 49 patients with SLE. Serum concentrations of 25(OH)D(3) were measured with electrochemiluminescence immunoassay (ECLIA). Enzyme-linked immunosorbent assays (ELISA) were used to determine antibodies directed against 1,25(OH)(2)D(3) and levels of IL-17 and IL-23 in serum of SLE patients. In evaluation of vitamin D status, the control group consisted of 49 age and gender matched healthy individuals, whereas in assessment of anti-vitamin D antibodies the control group comprised 30 sera from blood donors. Serum concentration of 25(OH)D(3) in SLE patients during the warm season was 18.47\u2009±\u20099.14 ng/ml, which was significantly decreased as compared with that of the control group - 31.27\u2009±\u200912.65 ng/ml (p\u2009=\u20090.0005). During the cold season a trend toward lower concentration of 25(OH)D(3) in SLE patients was revealed; however, it did not reach statistical significance (11.71\u2009±\u20097.21 ng/ml vs. 16.01\u2009±\u20098.46 ng/ml; p\u2009=\u20090.054). Results within the recommended range for vitamin D (30-80 ng/ml; 70-200 nmol/l) were observed only in three patients. The 25(OH)D(3) concentration was decreased in SLE patients with renal disease or leucopenia as compared with the levels in patients who did not have either problem (p\u2009=\u20090.006 and p\u2009=\u20090.047, respectively). The cold season was found to be a risk factor for vitamin D deficiency (<20 ng/ml) (odds ratio\u2009=\u20099.25; p\u2009=\u20090.005). Autoantibodies directed against 1,25(OH)(2)D(3) were detected in three SLE patients. No significant difference in 25(OH)D(3) serum concentrations was found between SLE patients with and without these autoantibodies. No link was shown between the existence of autoantibodies against 1,25(OH)(2)D(3) and clinical or laboratory findings, including IL-17 and IL-23 levels. However, serum concentrations of IL-23 were lower in patients with vitamin D deficiency (p\u2009=\u20090.037). SLE patients, especially those with leucopenia or renal involvement, are at high risk of vitamin D deficiency and require vitamin D supplementation. Some SLE patient sera contained 1,25(OH)(2)D(3) antibodies, but these antibodies do not appear to affect vitamin D levels.', 'Many patients with systemic lupus erythematosus (SLE) and fibromyalgia (FM) may spend less time exposed to the sun than healthy individuals and thus might have low vitamin D levels. It is known that hydroxychloroquine (HCQ) inhibits conversion of 25(OH)- to 1,25(OH)2-vitamin D both in vitro and in patients with sarcoidosis. We assessed winter serum 25(OH)- and 1,25(OH)2-vitamin D levels in patients with SLE and FM. We recruited 25 consecutive female SLE and 25 female FM patients in London, Ontario, between January and March 2000. Subjects completed a brief questionnaire. Serum levels of 25(OH)-, 1,25(OH)2-vitamin D, and parathyroid hormone (PTH) were measured. In SLE patients mean 25(OH)-vitamin D was 46.5 nmol/l and mean 1,25(OH)2-vitamin D was 74.4 pmol/l. In FM patients these means were 51.5 nmol/l and 90.1 pmol/l, respectively. Serum 25(OH)-vitamin D levels did not significantly differ between SLE and FM patients, nor after adjusting for age and vitamin D, milk consumption, and sun block use. In 14 of the SLE patients and 12 of the FM patients 25(OH)-vitamin D levels < 50 nmol/l were found. SLE patients not using vitamin D supplements had lower 25(OH)-vitamin D levels than those who did. 1,25(OH)2-vitamin D tended to be lower in the SLE compared to the FM patients. This difference could be attributed to HCQ use: HCQ users (n = 17) had lower 1,25(OH)2-vitamin D levels than nonusers (n = 33); the mean adjusted difference was 24.4 pmol/l (95% CI 2.8-49.9). Half the SLE and FM patients had 25(OH)-vitamin D levels < 50 nmol/l, a level at which PTH stimulation occurs. Our data suggest that in SLE patients HCQ might inhibit conversion of 25(OH)-vitamin D to 1,25(OH)2-vitamin D.', 'Because vitamin D deficiency has been previously reported in patients with systemic lupus erythematosus (SLE), we decided to examine the prevalence of vitamin D deficiency in Thai SLE patients, to identify possible independent factors affecting serum 25-hydroxyvitamin D(2) and D(3) [25(OH)] vitamin D levels, and to examine the associations of serum 25(OH) vitamin D and disease activity and damage in Thai SLE patients. A cross-sectional study was performed in 101 SLE patients. Blood samples were prospectively collected. The levels of 25(OH) vitamin D were measured by radioimmunoassay. The cutoffs for vitamin D deficiency and insufficiency were 30 and 20 ng/mL, respectively. Demographic, clinical, and laboratory data were collected, and their associations with 25(OH) vitamin D level were examined by univariate and multivariate linear regression analyses. The level of 25(OH) vitamin D (mean [SD]) was 27.9 (7.6). Seventeen patients (17%) had vitamin D deficiency, 41 patients (41%) had vitamin D insufficiency, and 43 patients (42%) had normal vitamin D levels. Two thirds of the patients were taking relatively low-dose vitamin D supplementations. Current daily glucocorticoid dose and serum creatinine levels were negatively correlated with vitamin D levels (β = -0.207, P = 0.023; and β = -3.770, P = 0.003, respectively). There were no associations between disease activity or damage and 25(OH) vitamin D levels. Vitamin D deficiency and insufficiency are common in SLE patients despite more than half of them taking vitamin D supplementations. Higher serum creatinine level and higher current daily glucocorticoid dose are associated with lower serum 25(OH) vitamin D levels. These patients may require higher doses of vitamin D supplementations.']
150	93	150_nlr_pct_infection_plr	['nlr', 'pct', 'infection', 'plr', 'rdw', 'bacterial', 'procalcitonin', 'bacterial infection', 'crp', 'lymphocyte ratio', 'neutrophil', 'lymphocyte', 'pct levels', 'nlr plr', 'cd64', 'neutrophil lymphocyte', 'septic', 'specificity', 'ratio nlr', 'sle']	['ratio nlr', 'nlr plr', 'plr nlr', 'nlr', 'crp', 'pct levels', 'sle', 'sle patients', 'sledai', 'ra']	['rdw', 'procalcitonin', 'bacterial infection', 'crp', 'lymphocyte ratio', 'pct levels', 'nlr plr', 'neutrophil lymphocyte', 'ratio nlr', 'sle']	['infection', 'bacterial', 'procalcitonin', 'bacterial infection', 'lymphocyte ratio', 'neutrophil', 'lymphocyte', 'septic', 'specificity', 'ratio']	['Although there have been extensive investigations on neutrophil to lymphocyte ratio (NLR), platelet to lymphocyte ratio (PLR) and mean platelet volume (MPV) in many diseases, their roles in systemic lupus erythematosus (SLE) remain unclear. The purpose of the present study was to evaluate NLR, PLR, and MPV levels in adult SLE patients and explore their clinical significance. A retrospective study involving 154 adult SLE patients and 151 healthy controls was performed. All clinical characteristics of the SLE patients were extracted from their medical records. NLR, PLR, and MPV levels between SLE patients and healthy controls were compared, and correlations between these indexes and clinical characteristics were analyzed. Increased NLR, PLR, and MPV were observed in SLE patients. NLR was positively correlated with C-reaction protein (r = 0.509, p < 0.01), erythrocyte sedimentation rate (r = 0.610, p < 0.01), and SLE Disease Activity Index (SLEDAI) scores (r = 0.471, p < 0.01). PLR was positively correlated with SLEDAI scores (r = 0.44, p < 0.01). SLE patients with nephritis had higher NLR and PLR levels than those without nephritis (p < 0.01, p = 0.03). In addition, an NLR level of 2.065 was determined as predictive cut-off value of SLE (sensitivity 74.7%, specificity 77.5%, AUC = 0.828). Multiple regression analysis suggested that NLR was independently associated with SLE disease activity. NLR and PLR could reflect inflammatory response and disease activity in SLE patients.', 'To study the clinical value of procalcitonin (PCT) and C-reactive protein (CRP) in differentiating bacterial infection from disease activity in systemic lupus erythematosus (SLE) patients. PCT and CRP in active SLE patients complicated with and without bacterial infection were retrospectively studied. Bacterial infection was diagnosed by positive culture results or typical symptoms and signs combined with positive response to antibiotics. Disease activity of SLE was assessed by systemic lupus erythematosus disease activity index (SLEDAI). One hundred and fourteen active SLE patients were recruited, 47 of which were with bacterial infection and 67 were non-infected. PCT and CRP levels were significantly elevated in patients with bacterial infection (P < 0.05). The ideal cutoff value for PCT was 0.38 ng/ml, at which the sensitivity (74.5%) and specificity (95.5%) combined the best. The negative predictive value and positive predictive value to detect bacterial infection were 84.2% and 92.1%, respectively. PCT but not the CRP level in the septic patients was significantly higher than that of non-septic ones. Meanwhile, in patients with SLEDAI score of > 10, both PCT and CRP levels were higher in patients with bacterial infection, but the difference was only statistically significant for PCT (P < 0.05). PCT was significantly reduced after anti-bacterial treatment. PCT test is superior to CRP test in detecting superimposed bacterial infection in active SLE patients. The levels of PCT are correlated with the severity of bacterial infection and can be used to monitor the response to antibiotic treatment.', 'This study aimed to describe the utility of the neutrophil-to-lymphocyte ratio (NLR) for predicting bacterial infections in patients with rheumatoid arthritis (RA) treated with Tocilizumab (TCZ). We extracted RA patients treated with TCZ in whom an infection developed between April 2008 and March 2018 from our hospital database. We divided these patients into the bacterial infection and non-bacterial infection groups and compared their background, C-reactive protein (CRP) values, white blood cell count (WBC), the NLR at the time of infection diagnosis, and the ratio of the NLR at the time of infection diagnosis (post-NLR) to the NLR at baseline (pre-NLR). Of the 196 patients who received TCZ, 21 experienced a bacterial infection and 20 had a non-bacterial infection. The median CRP level, WBC count, post-NLR, and post-NLR/pre-NLR ratio in the bacterial infection group were significantly higher than in the non-bacterial infection group. In receiver operating characteristics (ROC) curve analysis for predicting bacterial infection, the area under the curve (AUC) for CRP, WBC, NLR, and the post-NLR/pre-NLR ratio were 0.787, 0.857, 0.887, and 0.975, respectively. The cut-off value of 2.25 for the post-NLR/pre-NLR ratio showed the greatest sensitivity (90.5%) and specificity (100%). The post-NLR/pre-NLR ratio may be a useful surrogate marker for predicting bacterial infections in patients with RA treated with TCZ.']
151	91	151_exercise_ankylosing_ankylosing spondylitis_spondylitis	['exercise', 'ankylosing', 'ankylosing spondylitis', 'spondylitis', 'bath', 'basfi', 'chest expansion', 'bath ankylosing', 'home', 'home based', 'program', 'basdai', 'chest', 'functional', 'exercise program', 'physical', 'group', 'expansion', 'exercises', 'based exercise']	['ankylosing spondylitis', 'spondylitis functional', 'spondylitis', 'ankylosing', 'patients ankylosing', 'spondylitis disease', 'exercise group', 'exercise therapy', 'bath ankylosing', 'disease activity']	['spondylitis', 'bath', 'chest expansion', 'bath ankylosing', 'basdai', 'exercise program', 'physical', 'group', 'exercises', 'based exercise']	['exercise', 'ankylosing', 'ankylosing spondylitis', 'spondylitis', 'bath', 'home', 'program', 'chest', 'functional', 'physical']	["Ankylosing spondylitis (AS) is a common inflammatory rheumatic disease that affects the axial skeleton which can lead to structural and functional impairments. It has a negative impact on the person's daily life activities. Early diagnosis, exercise and patient education are factors playing a major role on prognosis. The purpose of the study was to compare the structured theoretical and exercise educational program with routine clinic educational efforts on the parameters of the disorder over a 3 month follow up. This randomized, educational intervention study was performed on 41 AS patients. A 5 day structured education and exercise program was applied to the first group of patients (Group 1) in subgroups consisting 4-5 patients each. Patients had group exercises throughout the education program. The second group followed routine clinical care. The effectiveness of the treatment was assessed by Bath ankylosing spondylitis functional (BASFI), Bath ankylosing spondylitis disease activity (BASDAI), Bath ankylosing spondylitis global (BAS-G), Bath ankylosing spondylitis metrology indices (BASMI), chest expansion, short form-36 (SF-36), ankylosing spondylitis quality of life scale (ASQoL) and laboratory parameters in all patients. Patients were evaluated on initiation and after 3 months. Significant improvements in BASFI, BASDAI and BAS-G, chest expansion, SF-36 and ASQoL indices were observed in Group 1 No difference could be found in BASMI and chest expansion. A structured educational and exercise intervention had a positive effect on the functional status,disease activity, and general well-being and quality of life. It also, shows that education programs should be within the routine treatment program for AS.", "The home-based exercise therapy recommended to the patients with ankylosing spondylitis (AS) is a simply applicable and cheap method. The aim of this study was to investigate the effects of home-based exercise therapy on pain, mobility, function, disease activity, quality of life, and respiratory functions in patients with AS. Eighty patients diagnosed with AS according to the modified New York criteria were included in the study. Home-based exercise program including range of motion, stretching, strengthening, posture, and respiratory exercises was practically demonstrated by a physiotherapist. A training and exercise manual booklet was given to all patients. Patients following home-based exercise program five times a week at least 30\xa0min per session (exercise group) for 3\xa0months were compared with those exercising less than five times a week (control group). Visual analog scale pain (VASp) values at baseline were significantly higher in the exercise group. The exercise group showed improvements in VASp, tragus-wall distance, morning stiffness, finger-floor distance, modified Schober's test, chest expansion, the Bath Ankylosing Spondylitis Disease Activity Index, the Bath Ankylosing Spondylitis Functional Index, Ankylosing Spondylitis Quality of Life Questionnaire (ASQoL), forced expiratory volume in first second, and forced vital capacity at third month. There was significant difference in ASQoL scores between the two groups in favor of the exercise group at third month. Regular home-based exercise therapy should be a part of main therapy in patients with AS. Physicians should recommend that patients with AS do exercise at least five times a week at least 30\xa0min per session.", 'The objective of this non-randomised controlled trial was to evaluate the impact of group-based exercise programme and a home-based exercise programme on Bath Ankylosing Spondylitis Indices, depression and quality of life in patients with ankylosing spondylitis (AS). Approximately 41 patients in a rehabilitation unit were divided into two groups, either group- or home-based exercise programme. Exercise sessions were performed three times a week for a period of 6 weeks. The patients were compared before and after the rehabilitation programme, with respect to Bath Ankylosing Spondylitis Functional Index (BASFI), Bath Ankylosing Spondylitis Disease Assessment Index (BASDAI), Bath Ankylosing Spondylitis Metrology Index (BASMI), Beck Depression Inventory (BDI) and The Nottingham Health Profile (NHP). A statistically significant improvement was observed on BASDAI, BASMI and energy, pain, reaction of emotional and sleep subscores of NHP in both exercise groups after the exercise programme (p < 0.05). No statistically significant changes were detected in BASFI, BDI and social and mobility subscores of NHP in both exercise groups (p > 0.05). No statistically significant differences were found between the two exercise programmes (p > 0.05). Group and home-based exercise programmes are efficient in improving symptoms and mobility and had an important effect on quality of life in patients with AS. Home-based exercise programme, as it is cheaper, more easily performed and efficient, may be preferable for the management programme in AS.']
152	91	152_pji_revision_infection_periprosthetic	['pji', 'revision', 'infection', 'periprosthetic', 'stage', 'stage revision', 'joint infection', 'arthroplasty', 'periprosthetic joint', 'infection pji', 'antibiotic', 'spacer', 'dair', 'prosthetic', 'stage exchange', 'culture', 'crp', 'reinfection', 'reimplantation', 'aseptic']	['infection pji', 'pji diagnosis', 'periprosthetic joint', 'diagnosis pji', 'periprosthetic', 'pji patients', 'pji', 'patients pji', 'pji group', 'joint infections']	['infection', 'stage revision', 'joint infection', 'arthroplasty', 'periprosthetic joint', 'infection pji', 'spacer', 'crp', 'reinfection', 'reimplantation']	['revision', 'infection', 'periprosthetic', 'stage', 'joint infection', 'arthroplasty', 'antibiotic', 'spacer', 'prosthetic', 'culture']	['Prosthetic joint infection (PJI) caused by Acinetobacter baumannii (Ab) has become a growing concern due to its overwhelming ability to express resistance to antibiotics and produce biofilm. This study aimed to identify independent risk factors (RFs) associated with Ab-associated PJI and their role in the treatment outcome. This was a single-centre, retrospective cohort study of PJI patients diagnosed between January 2014 and July 2018. A PJI diagnosis was made based upon the MSIS 2018 criteria. To estimate RFs associated with Ab-associated PJI, multivariate analyses with a level of significance of p\u2009<\u20090.05 were performed. To evaluate treatment failure, Kaplan-Meier analysis and log-rank test were performed. Overall, 98 PJI cases were assessed, including 33 with Ab-associated PJI and 65 with PJI involving other microorganisms (non-Ab-associated PJI). Independent RFs associated with Ab-associated PJI were revision arthroplasty [odds ratio (OR)\u2009=\u20093.01; 95% confidence interval (CI)\u2009=\u20091.15-7.90; p\u2009=\u20090.025] and nonelective arthroplasty (OR\u2009=\u20092.65; 95% CI\u2009=\u20091.01-7.01; p\u2009=\u20090.049). Ab-associated PJI was also more likely than non-Ab-associated PJI to be classified as a chronic late infection (OR\u2009=\u20095.81; 95% CI\u2009=\u20092.1-16.07; p\u2009=\u20090.001). Ab-associated PJI was not associated with treatment failure (p\u2009=\u20090.557). Late chronic infections, surgical revision and nonelective arthroplasty are well-known predictors of PJI but were also independently associated with Ab-associated PJI. Infections caused by Ab and surgical treatment with debridement, antibiotics and implant retention were not associated with PJI treatment failure. Study data supporting our results were registered with the Brazilian Registry of Clinical Trials ( https://www.ensaiosclinicos.gov.br/rg/RBR-6ft5yb/ ), an open-access virtual platform for the registration of studies on humans performed in Brazil. Registration no. RBR-6ft5yb .', 'Periprosthetic joint infection (PJI) following total knee arthroplasty (TKA) is a severe complication in terms of disability, morbidity, and cost. We performed a study to investigate whether early PJI (within 90\u2009days of primary TKA) is associated with increased mortality. Secondary aims were to compare mortality rates over time and between surgical treatment methods. Patients with suspected PJI were identified by linkage of the Swedish Knee Arthroplasty Register (SKAR) and the Swedish Prescribed Drug Register (SPDR) in 2007-2008 and 2012-2013. Medical records of patients receiving more than 4\u2009weeks of continuous antibiotic therapy were subsequently reviewed to verify the PJI diagnosis. Information on mortality was obtained through the SKAR which is updated daily from the tax agency and patients with PJI were compared to patients without PJI. Four hundred sixty-six patients were diagnosed with PJI within 90\u2009days and compared to 40,362 patients without PJI. Mortality rates were significantly higher for PJI patients in both short- and long term: 2.6% vs. 0.8% at 1\u2009year, 4.9% vs. 1.9% at 2\u2009years, 15.7% vs. 7.1% at 5\u2009years, and 38% vs. 21.4% at 10\u2009years. The difference in mortality rate remained after adjusting for sex, age, diagnosis, and time period for surgery with Hazard Ratio 1.8 (95% CI:1.6-2.1). Mortality rates did not differ between time periods, and we found no correlation to surgical treatment. Patients with early PJI after primary TKA have an increased mortality rate compared to TKA patients without PJI. Improvements in surgical treatment strategy has not resulted in better survival. Long term difference in mortality rates indicates that PJI is not the sole reason for mortality suggesting a general frailty in PJI patients.', 'Periprosthetic joint infection is a serious complication after total joint arthroplasty and polymicrobial PJI which compose a subtype of PJI often indicate worse outcomes compared to monomicrobial periprosthetic joint infection. However, a literature review suggested that there were limited number studies evaluating the risk factors of polymicrobial PJI. Between 2015 January and 2019 December, a total of 64 polymicrobial PJI patients and 158 monomicrobial PJI patients in a tertiary center were included in this study and corresponding medical records were scrutinized. The diagnosis of PJI was based on 2014 MSIS criteria. Logistic regression was used to identify the association between various variables and polymicrobial PJI and ROC curve was used to identify their efficiency. The prevalence of polymicrobial PJI is 28.3% in our cohorts. After adjusting for the presence of sinus, previous and knee infection, isolation of enterococci (OR, 3.025; 95%CI (1.277,7.164) p\xa0=\u20090.012), infection with atypical organisms (OR, 5.032;95%CI: (1.470,17.229) p\u2009=\u20090.01), infection with gram-negative organisms (OR, 2.255; 95%CI (1.011,5.031) p\u2009=\u20090.047), isolation of streptococcus spp. (OR, 6; 95%CI (2.094,17.194) p\u2009=\u20090.001), and infection with CNS (OfR, 2.183;95%CI (1.148,4.152) p\u2009=\u20090.017) were risk factors of polymicrobial PJI compared to monomicrobial PJI. However, knee infection is related to a decreased risk of polymicrobial PJI with an adjusted OR\u2009=\u20090.479 (p\u2009=\u20090.023). This study demonstrated that the prevalence of polymicrobial PJI is 28.3% in PJI patients. Moreover, the presence of sinus tract and previous joint revisions were risk factors for identifying different bacterial species in the intraoperative specimens. Therefore, in these PJI cases, it is necessary to examine multiple specimens of both intraoperative tissue and synovial fluid for increasing the detection rate and obtaining resistance information.']
153	89	153_imaging_mri_oa_osteoarthritis	['imaging', 'mri', 'oa', 'osteoarthritis', 'radiography', 'research', 'techniques', 'cartilage', 'compositional', 'oa imaging', 'oa research', 'modalities', 'magnetic', 'magnetic resonance', 'resonance', 'imaging mri', 'structural', 'resonance imaging', 'imaging modalities', 'osteoarthritis oa']	['oa imaging', 'imaging osteoarthritis', 'imaging oa', 'oa research', 'oa', 'osteoarthritis oa', 'osteoarthritis', 'imaging research', 'imaging techniques', 'mri based']	['imaging', 'oa', 'osteoarthritis', 'radiography', 'cartilage', 'compositional', 'oa imaging', 'oa research', 'imaging mri', 'imaging modalities']	['imaging', 'osteoarthritis', 'radiography', 'research', 'techniques', 'cartilage', 'compositional', 'modalities', 'magnetic', 'magnetic resonance']	["Magnetic resonance imaging (MRI) is a well-established imaging technique for structural assessment of knee osteoarthritis (OA) particularly in a research context. Conventional MRI allows evaluation of morphological changes in osteoarthritis, and advanced compositional MRI techniques enable assessment of 'premorphologic' biochemical compositional changes of articular and periarticular tissues. Limitations of conventional radiography are well known, although radiography remains the primary imaging modality applied in osteoarthritis clinical trials to date. Hybrid techniques such as PET/MRI have been introduced, which may potentially supplement conventional imaging techniques. Artificial Intelligence (AI) such as deep learning with convolutional neural networks is becoming increasingly recognised as a supportive instrument to deepen our understanding of morphologic OA development and progression. In this narrative review article, we will first give summary of current concepts and widely used MRI assessment techniques of knee osteoarthritis. We will then describe more recent and novel MRI techniques focusing primarily on publications from the last 4 years (2016-2019).", 'This narrative review covers original publications related to imaging in osteoarthritis (OA) published in English between April 2013 and March 2014. In vitro data, animal studies and studies with less than 20 observations were not included. To extract relevant studies, an extensive PubMed database search was performed based on, but not limited to the query terms \\Osteoarthritis\\" in combination with \\"MRI\\", \\"Imaging\\", \\"Radiography\\", \\"Ultrasound\\", \\"Computed Tomography\\" and \\"Nuclear Medicine\\". Publications were sorted according to relevance based on potential impact to the OA research community with the overarching goal of a balanced overview covering all aspects of imaging. Focus was on publications in high impact special interest journals. The literature will be presented in a methodological fashion covering radiography, ultrasound, compositional and morphologic Magnetic resonance imaging (MRI), and from an anatomic perspective including bone, muscle, meniscus and synovitis. Imaging research in OA in the last year was characterized by a strong focus on MRI-based studies dealing with epidemiological and methodological aspects of the disease. Ultrastructural tissue assessment specifically of cartilage and meniscus using compositional MRI is evolving further. Additional subsets of the large publicly available Osteoarthritis Initiative (OAI) MRI dataset are being analyzed at present and have been published with muscle analyses coming increasingly into the focus of the community. Bone parameters were evaluated using varying technology and a persistent interest in inflammatory disease manifestations has been noted. Other modalities than MRI have been less explored. To date most OA imaging research is still focused on the knee joint."', 'To provide a narrative review of original articles on imaging of osteoarthritis (OA) published between January 1, 2020 and March 31, 2021, with a special focus on imaging of inflammation, imaging of bone, cartilage and bone-cartilage interactions, imaging of peri-articular tissues, imaging scoring methods for OA, and artificial intelligence (AI) applied to OA imaging. The Embase, Pubmed, Medline, Cochrane databases were searched for original research articles in the English language on human, in vivo, imaging of OA published between January 1, 2020 and March 31, 2021. Search terms related to osteoarthritis combined with all imaging modalities and artificial intelligence were applied. A selection of articles reporting on one of the focus topics was discussed further. The search resulted in 651 articles, of which 214 were deemed relevant to human OA imaging. Among the articles included, the knee joint (69%) and magnetic resonance imaging (MRI) (52%) were the predominant anatomical area and imaging modality studied. There were also a substantial number of papers (n\xa0=\xa046) reporting on AI applications in the field of OA imaging. Imaging continues to play an important role in the assessment of OA. Recent advances in OA imaging include quantitative, non-contrast, and hybrid imaging techniques for improved characterization of multiple tissue processes in OA. In addition, an increasing effort in AI techniques is undertaken to enhance OA imaging acquisition and analysis.']
154	88	154_uveitis_jia_associated uveitis_idiopathic	['uveitis', 'jia', 'associated uveitis', 'idiopathic', 'jia associated', 'complications', 'eye', 'juvenile', 'visual', 'idiopathic arthritis', 'juvenile idiopathic', 'ana', 'children', 'patients uveitis', 'anterior uveitis', 'ocular', 'uveitis patients', 'anterior', 'onset', 'vision']	['uveitis diagnosis', 'uveitis patients', 'children uveitis', 'uveitis children', 'patients uveitis', 'uveitis developed', 'associated uveitis', 'uveitis onset', 'uveitis associated', 'uveitis']	['uveitis', 'associated uveitis', 'jia associated', 'complications', 'idiopathic arthritis', 'juvenile idiopathic', 'anterior uveitis', 'ocular', 'uveitis patients', 'onset']	['uveitis', 'idiopathic', 'complications', 'eye', 'juvenile', 'visual', 'idiopathic arthritis', 'children', 'anterior uveitis', 'ocular']	['To analyse the prevalence and complications of uveitis and their predictors in a large cohort of patients with juvenile idiopathic arthritis (JIA). Data of 3271 JIA patients as classified by International League of Associations for Rheumatology (ILAR) criteria included in a national database during 1 yr were analysed. Uveitis prevalence was 12% of all JIA patients. The most frequent were oligoarthritis extended (25%) and persistent (16%). JIA patients with uveitis were significantly younger at onset of arthritis (3.8 vs 7.0 yrs) or ANA-positive (86% vs 42%) than the patients without uveitis. Predictors of uveitis included age at onset (P= 0.03) and ANA-positivity (P< 0.01) besides the presence of a certain JIA subgroup (P= 0.04). Uveitis was clinically silent in 75% of the oligoarthritis but in none of the enthesitis-related arthritis patients. The median onset of uveitis was 5.5 months after arthritis manifestation. In 73%, 77% and 90%, uveitis developed within 1, 2 and 4 yrs after arthritis, respectively. Anterior uveitis was the most common anatomic type of uveitis (83%). Uveitis complications at mean follow-up of 5.6 yrs were common (56%), and predictors for complications included presence of complications at first visit (P< 0.001) and uveitis manifestation before arthritis (P= 0.001), but not ANA positivity. The JIA subgroups markedly differ with respect to the prevalence and course of associated uveitis. Ophthalmological screening should be initiated early after arthritis onset and the intervals be related to the JIA subgroup. A modification of the current screening guidelines is suggested.', 'To analyze whether ANA-positive idiopathic anterior uveitis differs from JIA-associated uveitis concerning clinical course, response to treatment, and disease outcome. Prospective study of the National Paediatric Rheumatological Database (NPRD) including its uveitis add-on module from the years 2002 to 2016. Cross-sectional data from the years 2002 to 2016 were analyzed. Patients with JIA-associated uveitis and with ANA-positive idiopathic anterior uveitis were included and the disease manifestation investigated in terms of uveitis characteristics and disease course. Of the total cohort of 34,458 patients enrolled in the NPRD, including 3551 patients with uveitis, those with detailed uveitis documentation were taken into account: 62 ANA-positive patients with idiopathic anterior uveitis (group 1), 688 patients with initial uveitis diagnosis after JIA onset (group 2), and 61 JIA patients with initial uveitis diagnosis before arthritis onset (group 3). Anterior uveitis was documented in 100%, 94%, and 80% of patients and with insidious onset of uveitis flare in 50%, 70.9%, and 56.1% each in groups 1, 2, and 3, respectively. Use of topical or systemic corticosteroids and conventional synthetic or biological DMARDs did not significantly differ between the patient groups, either at the initial or the 2-year follow-up (2-FU) visits (mean 2\u2009years, each p\u2009>\u20090.05). At 2-FU, uveitis inactivity was achieved in 64.7%, 55.8%, and 61.5% of patients in groups 1, 2, and 3 (p\u2009>\u20090.05). Uveitis-related complications were more frequent at the initial visit and at 2-FU in groups 1 and 3, as compared to group 2. ANA-positive idiopathic uveitis and JIA-associated uveitis do not significantly differ concerning clinical course of uveitis, treatment, and response to corticosteroids and DMARDs.', 'To define predictors for the 2-year outcome in terms of achieving inactivity, subsequent uveitis reactivation and occurrence of uveitis-related complications of JIA-associated uveitis. Demographic and clinical parameters and serum samples of JIA-associated uveitis patients enrolled in ICON at ⩽1 year of JIA diagnosis were collected at study enrolment, every 3 months during the first year and subsequently every 6 months. Predictors for the 2-year outcome were evaluated by linear mixed models. Of 954 JIA patients included, uveitis occurred in 106 up to the first 2-year follow-up, with 98 of them having complete ophthalmological documentation. In 81.8% and 80.0% of patients, uveitis inactivity was achieved at the 1- and 2-year follow-up after uveitis onset, respectively. JIA onset after the age of 5 years, no use of topical corticosteroids, and adalimumab treatment were significantly associated with an inactive uveitis for at least 6 months (n = 57). Correlates for subsequent uveitis reactivation (n = 16, 30.2%) were age at uveitis onset ⩽5 years and active disease (clinical Juvenile Arthritis Disease Activity Score >4.5). Uveitis-related complications were present in 29.8% of patients at first uveitis documentation and in 30.7% and 32.8% at 1- and 2-year follow-up, respectively. Older age at JIA onset, short duration between JIA and uveitis onset, high anterior chamber (AC) cell grades, poor visual acuity, and topical steroid use at first uveitis documentation correlated with uveitis-related complications. In addition to demographic risk factors, JIA disease and uveitis activity scores and adalimumab are significant predictors for the 2-year outcome of JIA-associated uveitis patients.']
155	88	155_golimumab_glm_mtx_100 mg	['golimumab', 'glm', 'mtx', '100 mg', '50 mg', 'week', 'mg', 'golimumab 50', 'golimumab mtx', '50', '100', 'mg mtx', 'golimumab 100', 'placebo', 'safety', 'iv golimumab', 'iv', '24', 'persistence', 'naïve']	['golimumab mtx', 'mtx golimumab', 'golimumab treatment', 'golimumab 100', 'golimumab', 'mg mtx', 'mtx', 'placebo mtx', 'golimumab 50', 'golimumab iv']	['glm', 'mtx', '100 mg', 'golimumab 50', 'golimumab mtx', 'mg mtx', 'golimumab 100', 'placebo', 'iv golimumab', 'persistence']	['golimumab', 'week', 'mg', 'placebo', 'safety', 'persistence', 'naïve', 'methotrexate', 'response', 'weeks']	['To assess 2-year golimumab efficacy/safety in patients with active rheumatoid arthritis (RA) who had never taken methotrexate (MTX). RA patients who had never taken MTX (n = 637) were randomized (1:1:1:1) to placebo + MTX (group 1), golimumab 100 mg + placebo (group 2), golimumab 50 mg + MTX (group 3), or golimumab 100 mg + MTX (group 4) every 4 weeks. Nonresponders based on week 28 swollen/tender joint counts changed treatment as follows: group 1 added golimumab 50 mg, group 2 added MTX, group 3 increased golimumab to 100 mg, and group 4 had no change. Most group 1 patients (85%) initiated golimumab 50 mg + MTX at week 28 or subsequently at week 52. After the last patient completed week 52 and blinding was broken, the investigator could escalate golimumab to 100 mg and/or adjust MTX. The co–primary end points (week 24 American College of Rheumatology criteria for 50% improvement [ACR50] response and week 52 change in Sharp/van der Heijde score [SHS]) have been published previously. We now detail week 52 major secondary end points (Health Assessment Questionnaire [HAQ] disability index [DI] scores and SHS among patients with a baseline C-reactive protein [CRP] level >1.0 mg/dl) and week 104 findings. At week 52 for combined groups 3 and 4 versus group 1, the respective proportions of patients achieving ACR20 and ACR50 responses were 63.2% versus 51.9% (P = 0.017) and 45.3% versus 35.6% (P = 0.044). Respective week 52 mean HAQ DI improvements were 0.70 versus 0.58 (P = 0.053); mean SHS changes were 0.41 versus 1.37 (P = 0.006) among all patients and 0.74 versus 2.16 (P = 0.003) in patients with a CRP level >1.0 mg/dl. Improvements were maintained through week 104. Golimumab + MTX for 2 years yielded statistically less radiographic progression than initial MTX or golimumab 100 mg monotherapy. Golimumab safety profiles through weeks 24, 52, and 104 were generally consistent with those observed in other golimumab studies. In RA patients who had never taken MTX, up to 2 years of golimumab + MTX yielded sustained improvements in clinical signs/symptoms, physical function, and radiographic progression.', 'To evaluate the efficacy/safety of subcutaneous (SC) golimumab in patients with rheumatoid arthritis (RA) who previously received intravenous (IV) golimumab with or without methotrexate (MTX). Adult patients with RA (n = 643) with persistent disease despite MTX (≥ 15 mg/wk for ≥ 3 months) were randomized to IV placebo + MTX (n = 129) or IV golimumab 2-4 mg/kg (± MTX) every 12 weeks (n = 514). Patients who completed the study through Week 48 could participate in the longterm extension (LTE), comprising open-label golimumab 50 mg SC every 4 weeks (± MTX) for 24 weeks (LTE-0 to LTE-24) followed by 16 weeks of safety followup (LTE-24 to LTE-40; MTX could be adjusted). At Week 48, 28% (nominal p < 0.001 vs placebo), 11%, and 8% of patients who received IV golimumab + MTX, golimumab alone, and placebo + MTX, respectively, achieved ≥ 50% improvement in the American College of Rheumatology response criteria (ACR50). Among the 505 patients who entered the LTE and were still participating, the proportion of patients treated with golimumab 50 mg SC (± MTX) achieving an ACR50 response increased to 44% at both LTE-14 and LTE-24. ACR20, ACR70, and 28-joint Disease Activity Score using C-reactive protein exhibited similar response patterns as ACR50. Infections were the most commonly reported adverse events through the end of IV golimumab dosing (37% placebo + MTX, 45% golimumab, 51% golimumab + MTX) and with SC golimumab from LTE-0 through LTE-40 (35% golimumab, 36% golimumab + MTX). Concomitant MTX use yielded lower incidences of antibodies to SC golimumab and injection-related reactions. Clinical improvements observed in golimumab-treated patients were sustained or improved in patients switched from IV (2-4 mg/kg ± MTX) to open-label SC (50 mg ± MTX) golimumab. Both IV and SC golimumab demonstrated acceptable safety profiles (Clinicaltrials.gov NCT00361335).', 'To assess the longterm efficacy and safety of golimumab in patients with active rheumatoid arthritis (RA) despite methotrexate (MTX) therapy. We randomized 444 RA patients with inadequate response to MTX (3:3:2:2) to placebo + MTX (Group 1), golimumab 100 mg + placebo (Group 2), golimumab 50 mg + MTX (Group 3), or golimumab 100 mg + MTX (Group 4). Subcutaneous golimumab/placebo was injected every 4 weeks. Patients could escape early (Group 1 added golimumab 50 mg, Group 2 added MTX, Group 3 increased golimumab to 100 mg, Group 4 continued 100 mg) based on Week 16 swollen and tender joint counts. From Week 24, Group 1 patients received golimumab 50 mg + MTX. After the Week 52 database lock, patients in the longterm extension received golimumab 50-100 mg ± MTX. Coprimary endpoints [Week 14 American College of Rheumatology (ACR)20, Week 24 Health Assessment Questionnaire Disability Index (HAQ-DI)] and Week 52 findings have been published; 2-year findings (observed data by randomized group, no imputation) are presented. Of 444 randomized patients, 392 continued from Week 52 (Group 1: n = 116, Group 2: n = 116, Group 3: n = 84, Group 4: n = 76). Clinical improvement was maintained through Week 104; ~75% and 72% of patients randomized to golimumab 50 mg + MTX and 100 mg + MTX achieved ACR20 response, respectively. The majority [88% (105/120)] of golimumab + MTX-treated patients with Week 24 HAQ-DI improvement ≥ 0.25 maintained improved physical function through Week 104. Group 1 patients with delayed golimumab treatment exhibited more Week 104 radiographic progression (mean change score = 1.15) than golimumab + MTX-randomized patients (0.52). Incidences of serious infections were 2.24, 4.77, 5.78/100 patient-years of followup for golimumab 50 mg + MTX, 100 mg + placebo, and 100 mg + MTX, respectively. Clinical improvement was maintained and no new safety signals were identified with 2 years of golimumab + MTX. Golimumab efficacy and safety, including serious infections, will continue to be monitored through 5 years (Clinical Trial No. NCT00264550).']
156	88	156_mg_placebo_week_sirukumab	['mg', 'placebo', 'week', 'sirukumab', 'mavrilimumab', 'acr20', 'safety', 'abt', 'efficacy', 'weeks', '100 mg', 'week 12', 'olokizumab', 'abt 122', 'q2w', 'q4w', 'response', 'dose', 'phase', 'adverse events']	['sirukumab 100', 'sirukumab', 'ra', 'arthritis ra', 'rheumatoid arthritis', 'acr20 response', 'mg kg', '100 mg', 'dose', 'doses']	['placebo', 'sirukumab', 'mavrilimumab', 'acr20', '100 mg', 'week 12', 'olokizumab', 'abt 122', 'dose', 'adverse events']	['mg', 'placebo', 'week', 'sirukumab', 'mavrilimumab', 'safety', 'efficacy', 'weeks', 'q2w', 'q4w']	['Interleukin-6 (IL-6) is implicated in rheumatoid arthritis (RA) pathophysiology. Unlike IL-6 receptor inhibitors, sirukumab is a human monoclonal antibody that selectively binds to the IL-6 cytokine. The phase III, multicentre, randomised, double-blind, placebo-controlled, parallel-group SIRROUND-D study (ClinicalTrials.gov identifier NCT01604343) evaluated the efficacy and safety of sirukumab in patients with active RA refractory to disease-modifying antirheumatic drugs. Patients were randomised 1:1:1 to treatment with sirukumab 100\u2009mg every 2\u2009weeks, 50\u2009mg every 4\u2009weeks or placebo every 2 weeks subcutaneously. Results through week 52 are reported. Of 1670 randomised patients, significantly more patients achieved American College of Rheumatology 20% (ACR20) response at week 16 (coprimary endpoint) with sirukumab 100\u2009mg every 2 weeks (53.5%) or 50\u2009mg every 4 weeks (54.8%) versus placebo (26.4%; both p<0.001). Mean (SD) change from baseline in modified Sharp/van der Heijde score at week 52 (coprimary endpoint) was significantly lower with sirukumab (100\u2009mg every 2 weeks: 0.46 (3.26); 50\u2009mg every 4 weeks: 0.50 (2.96)) versus placebo (3.69 (9.25); both p<0.001). All major secondary endpoints (week 24 Health Assessment Questionnaire-Disability Index change from baseline, ACR50 response, 28-joint Disease Activity Score based on C reactive protein and major clinical response (ACR70 for six continuous months by week 52)) were met. The most common adverse events with sirukumab were elevated liver enzymes, upper respiratory tract infection, injection site erythema and nasopharyngitis. Sirukumab 100\u2009mg every 2 weeks and 50\u2009mg every 4 weeks led to significant reductions in RA symptoms, inhibition of structural damage progression and physical function and quality of life improvements, with an expected safety profile. NCT01604343; Results.', 'To evaluate the efficacy and safety of sirukumab, a human anti-interleukin six monoclonal antibody, in Japanese patients with rheumatoid arthritis who were refractory to anti-tumor necrosis factor therapy. This subgroup analysis, based on a double-blind, placebo-controlled, 52-week phase 3, global study (SIRROUND-T) assessed the American College of Rheumatology (ACR) 20 response at week 16 (primary endpoint). Secondary endpoints: ACR 50, Disease Activity Score in 28 joints-C reactive protein, Health Assessment Questionnaire-Disability Index and safety were assessed. Results 116/878 patients received sirukumab 50\u2009mg/4 weeks (q4w, n\u2009=\u200935), 100\u2009mg/2 weeks (q2w, n\u2009=\u200944) or placebo (n\u2009=\u200937) subcutaneously. Significantly more patients achieved ACR 20 response at week 16 with sirukumab (50\u2009mg q4w:20 [57.1%]; p\u2009<\u2009.001, 100\u2009mg q2w:24 [54.5%]; p\u2009=\u2009.001) versus placebo (7 [18.9%]); consistent significant improvement in secondary endpoints at week 24 and 52 was observed. At week 24, incidence of treatment-emergent adverse events (TEAEs) was numerically higher with sirukumab groups (50\u2009mg q4w:29 [82.9%]; 100\u2009mg q2w:38 [86.4%] versus placebo (28 [75.7%]); however, at week 52, sirukumab combined groups had comparable incidence of TEAEs. Efficacy findings through 52 weeks were comparable between sirukumab doses in Japanese patients and consistent with primary SIRROUND-T study results. No new safety signals were observed.', 'The safety and efficacy of sirukumab, an anti-interleukin-6 (IL-6) monoclonal antibody, were evaluated in a 2-part, placebo-controlled phase II study of patients with active rheumatoid arthritis (RA) despite methotrexate therapy. In Part A (proof-of-concept), 36 patients were randomised to placebo or sirukumab 100\u2005mg every 2\u2005weeks (q2w) through week 10, with crossover treatment during weeks 12-22. In Part B (dose finding), 151 patients were randomised to sirukumab (100\u2005mg q2w, 100\u2005mg q4w, 50\u2005mg q4w, or 25\u2005mg q4w) through week 24, or placebo through week 10 with crossover to sirukumab 100\u2005mg q2w (weeks 12-24). The proportion of patients with an American College of Rheumatology 50 (ACR50) response and the change from baseline in the 28-joint count disease activity score using C-reactive protein (DAS28-CRP) were determined. Safety was evaluated through week 38 in both parts. The primary endpoint (ACR50 at week 12 in Part B) was achieved only with sirukumab 100\u2005mg q2w versus placebo (26.7% vs 3.3%; p=0.026). Greater improvements in mean DAS28-CRP at week 12 were observed with sirukumab 100\u2005mg q2w versus placebo in Parts A (2.1 vs 0.6, p<0.001) and B (2.2 vs 1.1; p<0.001). The incidence of adverse events (AEs) was similar for sirukumab-treated and placebo-treated patients through week 12 in Part A (70.6% and 63.2%, respectively) and B (67.8% and 66.7%, respectively). Infections were the most common type of AE; one death occurred (Part B, sirukumab 100\u2005mg q2w, brain aneurysm). Sirukumab-treated patients experienced improvements in the signs/symptoms of RA. Safety results through 38\u2005weeks were consistent with other IL-6 inhibitors. NCT00718718.']
157	88	157_work_work disability_disability_productivity	['work', 'work disability', 'disability', 'productivity', 'sick', 'sick leave', 'leave', 'presenteeism', 'working', 'job', 'wd', 'work productivity', 'ra', 'pension', 'employment', 'disability pension', 'workplace', 'years', 'productivity loss', 'loss']	['work disability', 'ra', 'early ra', 'patients ra', 'arthritis ra', 'rheumatoid arthritis', 'disability', 'wpai ra', 'working age', 'work ability']	['work disability', 'disability', 'sick leave', 'leave', 'presenteeism', 'wd', 'work productivity', 'ra', 'disability pension', 'productivity loss']	['work', 'disability', 'productivity', 'sick', 'sick leave', 'leave', 'presenteeism', 'working', 'job', 'pension']	['To compare the construct validity of three presenteeism instruments, using health and economic outcomes as external references, among working persons reporting musculoskeletal complaints. Data from the prospective Study on Transitions in Employment, Ability and Motivation were used. Presenteeism measurement comprised a global rating of work-ability, and two instruments indicating at-work productivity, and was assessed yearly over 6\xa0years of follow-up. Longitudinal associations between measures of health and subsequent presenteeism, and between presenteeism and subsequent days of sick leave were assessed using generalised estimating equation models. The effect of groups of contextual factors (socio-demographic, lifestyle, personal and work-related factors) was investigated by assessing the change in explained variability. In total, 4523 persons were analysed. The association between physical health and work-ability was stronger than both at-work productivity measures; 10 points increase in physical health (0-100, higher is better) was associated with 0.79 points (95% CI 0.75 to 0.84) better work-ability (0-10, higher is better) in the subsequent year. Besides, work-ability best predicted sick leave; one point higher work-ability was associated with 4\xa0days less sick leave (95% CI -5.09 to -3.63) the subsequent year. Personal factors improved model fit for models on health and work-ability, but conflicting results were seen for both at-work productivity instruments. Work-ability showed higher construct validity against health and economic outcomes as compared to at-work productivity, which shows that work-ability is different to productivity (losses). Personal factors are especially relevant when interpreting the relation between health and work-ability or self-reported quantity of work.', 'We studied the occurrence of sick leave and work disability, the presence of workplace adaptations and the usage of professional guidance related to working problems in patients with early arthritis. Inclusion criteria were arthritis symptoms of less than 2 years duration and a paid job at the time of diagnosis. Assessments were done in connection with an early arthritis clinic (EAC) at entry into the cohort and 12 months thereafter by means of a questionnaire comprising questions on sick leave (absenteeism from work reported to the employer), work disability (receiving a full or partial work disability pension), unemployment, work adaptations and professional guidance related to working problems. Fifty-seven of the 69 participants (83%) had an arthritis symptom duration of <6 months. The number of patients with sick leave due to arthritis in the past 12 months decreased from 28 (41%) at study entry to 18 (26%) after 12 months of follow-up. The number of patients receiving a work disability pension increased from 5 (7%) at study entry to 13 (19%) after 12 months of follow-up (10 partial and 3 full). Sick leave in the 12 months before study entry appeared to be the most important predictor of the institution or increase in a work disability pension (odds ratio, 16.1; 95%CI, 1.8-142.8). Between study entry and follow-up, the number of patients with workplace adaptations increased from 20 (29%) to 28 (42%), whereas the number of patients receiving vocational guidance decreased from 48 (70%) to 36 (52%). In patients with early arthritis and a paid job, arthritis-related sick leave was common and occurred in part before patients entered the EAC and a diagnosis was made. About 20% of the patients became permanently work disabled, with partial work disability being more common than full work disability. Considerable proportions of patients received workplace adaptations and professional guidance with working problems.', 'To assess work disability and variables associated with work disability among Dutch patients with rheumatoid arthritis (RA). A questionnaire on working status was filled out by 296 patients of working age. Employment and work disability rates adjusted for age and sex from the Dutch population were determined using indirect standardization. Cox proportional hazard analysis was used to assess baseline predictors of work disability in a subgroup of patients (n = 195). After a mean disease duration of 4.3 yr, patients had a 0.78 (95% CI 0.67-0.88) chance of being employed and a 2.14 (95% CI 1.75-2.54) risk of being work disabled when compared with the Dutch population. Functional disability and job type at the start of the disease were predictors of future work disability. In total, 48 (37%) currently employed patients had changed their working conditions, of which reduced working hours (46%), reduced pacing of work (42%) and help from colleagues (49%) were the most important alterations. Of the 60 work disabled patients without a paid job, only 11 patients (18%) would be willing to work again. This study shows that the adjusted employment rates were lower and that work disability rates were higher in patients with RA when compared with the general Dutch population. In addition, a substantial number of employed patients had to change their working conditions due to RA. Only a minority of work disabled RA patients was willing to return to the paid labour force.']
158	87	158_transition_adult_care_transitional	['transition', 'adult', 'care', 'transitional', 'transitional care', 'transfer', 'pediatric', 'readiness', 'young', 'adult rheumatology', 'adult care', 'adolescents', 'rheumatology', 'transition readiness', 'jia', 'pediatric adult', 'young people', 'clinic', 'young adults', 'parents']	['transition pediatric', 'pediatric rheumatology', 'adult rheumatology', 'transition adult', 'pediatric rheumatologists', 'adult rheumatologists', 'adult rheumatologist', 'transition care', 'care transition', 'transition clinic']	['transition', 'transitional', 'transitional care', 'pediatric', 'young', 'adult rheumatology', 'adult care', 'transition readiness', 'jia', 'clinic']	['transition', 'adult', 'care', 'transitional', 'transitional care', 'transfer', 'pediatric', 'readiness', 'young', 'adolescents']	["Transition guidelines and recommendations for developing countries are limited and best transition practices in young patients with chronic medical conditions have been poorly examined. This study evaluates transition practices from pediatric to adult rheumatology care in Brazil. Practicing pediatric rheumatologists registered in the Brazilian Society of Rheumatology were e-surveyed with SurveyMonkey® using the Chira et al. questionnaire that had been used previously to evaluate transition practices of pediatric rheumatologists from the Childhood Arthritis and Rheumatology Research Alliance (CARRA) in the USA and Canada. The questionnaire was modified to better address specific issues pertaining to the Brazilian health care system. Seventy-six of 112 (68%) pediatric rheumatologists responded. Only 13% of the respondents reported that they had a well-established transition program and only 14% were satisfied with their current transition process. Eighty percent did not use any specific tools to assess transition readiness. While 43% of respondents considered 18 as the ideal transition age, only a third effectively transitioned their patients at that age while 48% did later. Major hurdles for a successful transition cited by the respondents included emotional attachment to the patients (95%) insufficient training in transition practice (87%), lack of devoted time for transition preparation and process (80%), lack of assistance by pediatric generalists, (77%), and lack of available adult subspecialists (75%). Sixty-seven percent of respondents stated that their program would need more tools/resources to facilitate transition and 59% believed that the development of specific guidelines would be useful to standardize and help with the transition process. Our study demonstrates that the identified challenges pertaining to transition in Brazilian patients are similar to those reported by pediatric rheumatologists in the United States and Canada. However, the current financial economic pressures affecting Brazil's health care system may force physicians to deprioritize non emergent care such as transition. A comprehensive understanding of transition issues specific to youth in developing countries and educating not only patients but also health care providers about the importance of a seamless transition process will support the development of transition guidelines and ensure better outcomes of pediatric subspecialty patients.", 'The transition of health care from Pediatric to Adult providers for adolescents and young adults with chronic disease is associated with poor outcomes. Despite the importance of this transition, over 80% of these patients do not receive the services necessary to transition to Adult health care. In 2018, we initiated a transition clinic structure, integrating an Internal Medicine - Pediatrics trained Adult Rheumatologist in a Pediatric Rheumatology clinic to guide this transition. Our goal was to improve transition outcomes. We report the methods of this clinic and its preliminary outcomes. For patients referred to the transition clinic, the Adult Rheumatologist assumed medical management and implemented a six-part modular transition curriculum. This curriculum included a Transition Policy, Transition Readiness Assessment, medication review and education, diagnosis review and education, and counseling on differences between Pediatric and Adult-oriented care. Eligible patients and their families were enrolled in a prospective observational outcomes research registry. Initial data from this transition clinic is reported including adherence with certain aspects of the transition curriculum and clinic utilization. The transition clinic Adult Rheumatologist saw 177 patients in 2\xa0years, and 57 patients were eligible for, approached, and successfully enrolled in the registry. From this registry, all patients reviewed the Transition Policy with the Adult Rheumatologist and 45 (78.9%) completed at least one Transition Readiness Assessment. Of the 22 patients for whom transition was indicated, all were successfully transitioned to an Adult Rheumatologist. 17 (77.3%) continued care post-transition with the transition clinic Adult Rheumatologist, and 5 (22.7%) continued care post-transition with a different Adult Rheumatologist. The median time between the last transition clinic visit and first Adult clinic visit was 5.1\u2009months. Our experience demonstrated the success of our clinic model regarding participation in the transition curriculum and improved clinic utilization data. Our results are an improvement over transition rates reported elsewhere that did not implement our model. We believe that this structure could be applied to other primary care and subspecialty clinics. This research was approved by the University of Utah Institutional Review Board (IRB) in January 2019 (IRB_00115964). Patients were retrospectively registered if involved prior to this date.', 'Transition from pediatric to adult care can be a challenging process which leaves young people vulnerable to interruptions of care and worsening disease status. Efforts to improve transition processes and outcomes have included development of individualized transition plans, creation of transition clinics, and utilization of transition coordinators. Few interventions have assessed transition outcomes quantitatively. We assessed transition outcome and satisfaction of a social worker-centered transition program in a pediatric rheumatology clinic. The social worker met with patients who were 16 years or older and their families, provided transition education materials, assisted patients in developing an individualized transition plan, assisted in making appointments with an adult rheumatologist at time of transfer of care, and followed up with patients to assess transition outcomes. Patients were contacted 6-8 months after initial appointment with the adult rheumatologist to assess whether they remained in the care of the adult provider. Participants then completed a questionnaire to rate their satisfaction with the transition program. 210 adolescents and young adults participated in the transition program. Twenty-six similarly aged patients were eligible for transition services but did not participate in the program and were used as controls. Of the patients who participated in the program, 42% were considered to have transitioned successfully to adult care compared to 23% of controls (p-value\u2009=\u20090.002) of all patients. In the survey of satisfaction, 81% of participants said that they were satisfied with the transition process. This study shows that a social worker transition coordinator can significantly improve the rate of pediatric rheumatology patients who successfully transition to adult care. Furthermore, patients are largely satisfied with this process.']
159	86	159_remission_das28_lda_sustained	['remission', 'das28', 'lda', 'sustained', 'sustained remission', 'disease activity', 'sdai', 'cdai', 'activity', 'dmard', 'sr', 'disease', 'ra', 'early', 'predictors', 'baseline', 'haq', 'months', 'early ra', 'boolean']	['remission years', 'remission early', 'remission defined', 'das28 remission', 'early remission', 'remission criteria', 'sustained remission', 'patients remission', 'remission months', 'clinical remission']	['das28', 'lda', 'sustained remission', 'disease activity', 'sdai', 'cdai', 'dmard', 'sr', 'baseline', 'early ra']	['remission', 'sustained', 'sustained remission', 'activity', 'disease', 'early', 'predictors', 'baseline', 'months', 'rheumatoid']	['Though remission is currently a treatment goal in patients with rheumatoid arthritis (RA), the number of patients who achieve and sustain remission in daily practice is still small. It is suggested that early remission will be associated with sustainability of remission. The aim was to study the association between time-to-remission and sustainability of remission in a cohort of early RA patients treated according to daily practice. For this study, three-year follow-up data were used from the Nijmegen RA Inception Cohort of patients included between 1985 and 2005 (N=753). Patients were included upon diagnosis (ACR criteria), were systematically evaluated at three-monthly visits and treated according to daily practice. Remission was defined according to the Disease Activity Score (DAS)<1.6 and the ACR remission criteria. Remission of at least 6 months duration was regarded as sustained remission. Predictors for time-to-remission were identified by Cox-regression analyses. The relation between time-to-remission and sustained remission was analyzed using longitudinal binary regression. N=398 (52%) patients achieved remission with a median time-to-remission of 12 months. Male gender, younger age and low DAS at baseline were predictive to reach remission rapidly. There were n=142 (36%) patients experiencing sustained remission, which was determined by a shorter time-to-remission only. The relationship between time-to-remission and sustained remission was described by a significant odds ratio (1.11) (1.10 to 1.12-95% CI) that was constant over the whole period 1985 to 2005. Results obtained with the ACR remission criteria were similar. A shorter time-to-remission is related to sustainability of remission, supporting striving for early remission in patients with RA.', 'Predictors of remission in rheumatoid arthritis (RA) have been defined in cross-sectional analyses using the 28-joint Disease Activity Score (DAS28), but not with newer composite disease activity measures or using the more clinically relevant state of sustained remission. We have evaluated predictors of remission using cross-sectional and longitudinal durations of disease state, and by applying additional definitions of remission [American College of Rheumatology/European League Against Rheumatism Boolean, Simplified Disease Activity Index (SDAI), and Clinical Disease Activity Index (CDAI)]. Individuals in the Alberta Biologics Pharmacosurveillance Program were classified for the presence of remission (point and/or sustained > 1 yr) by each of the 4 definitions. Multivariate models were constructed including all available variables in the dataset and refined to optimize model fit and predictive ability to calculate OR for remission. Nonsmoking status independently predicted point remission by all definitions (OR range 1.20-2.71). Minority ethnicity decreased odds of remission by DAS28 (OR 0.13) and CDAI (OR 0.09) definitions. Male sex was associated with DAS28 remission (OR 2.85), whereas higher baseline physician global (OR 0.67) and erythrocyte sedimentation rate values (OR 0.98) decreased odds of DAS28 remission. Higher baseline patient global score (OR 0.77) and swollen joint counts (OR 0.93) were negative predictors for CDAI remission. Higher baseline Health Assessment Questionnaire (OR 0.62) reduced odds for remission by the SDAI definition, and educational attainment increased these odds (OR 2.13). Sustained remission was negatively predicted by baseline physician global for the DAS28 (OR 0.80), and higher tender joint count (OR 0.96) for the CDAI. We demonstrate the influence of duration of remission state and remission definition on defining independent predictors for remission in RA requiring anti-tumor necrosis factor therapy. These predictors offer improved applicability for modern rheumatology practice.', 'To evaluate the prevalence and predictive factors of sustained remission in an early rheumatoid arthritis (ERA) population. Predictive factors of sustained remission in ERA are unknown. We hypothesized that a short time to remission is an important predictor of sustained clinical remission. Patients in the Canadian Early Arthritis Cohort were included. Remission was defined by Boolean-based American College of Rheumatology/European League Against Rheumatism clinical trial and clinical practice definitions and Simplified Disease Activity Index (SDAI). Logistic regression analysis identified predictors of sustained remission and influence of time to remission. Of 1840 patients, 633 (34%) achieved clinical trial remission, 759 (41%) clinical practice remission, and 727 (39%) SDAI remission. Over half of those meeting remission criteria achieved sustained remission based on clinical trial (55%), clinical practice (60%), and/or SDAI (58%). Corticosteroid use and lack of initial disease-modifying antirheumatic drug (DMARD) were associated with decreased probability of sustained remission, while initial combination DMARD increased this probability. Female sex, greater pain, and longer time to first remission made sustained remission less likely. Female sex, greater pain, and lack of initial DMARD therapy reduced the probability of sustained remission. A shorter time to remission is related to sustainability and supports striving for early remission.']
160	86	160_pain_central_chronic pain_nociceptive	['pain', 'central', 'chronic pain', 'nociceptive', 'sensitization', 'chronic', 'mechanisms', 'neuropathic', 'central sensitization', 'nervous', 'peripheral', 'rheumatic', 'inflammatory', 'neuropathic pain', 'pain mechanisms', 'central pain', 'schmerzen', 'experience', 'processing', 'nociceptors']	['pain mechanisms', 'pain related', 'chronic pain', 'pain chronic', 'pain', 'pain patients', 'inflammatory pain', 'pain processing', 'pain conditions', 'pain management']	['pain', 'chronic pain', 'neuropathic', 'central sensitization', 'rheumatic', 'inflammatory', 'pain mechanisms', 'central pain', 'schmerzen', 'nociceptors']	['pain', 'central', 'chronic pain', 'nociceptive', 'sensitization', 'chronic', 'mechanisms', 'neuropathic', 'central sensitization', 'nervous']	['Pain is a key component of most rheumatologic diseases. In fibromyalgia, the importance of central nervous system pain mechanisms (for example, loss of descending analgesic activity and central sensitization) is well documented. A few studies have also noted alterations in central pain processing in osteoarthritis, and some data, including the observation of widespread pain sensitivity, suggest that central pain-processing defects may alter the pain response in rheumatoid arthritis patients. When central pain is identified, different classes of analgesics (for example, serotonin-norepinephrine reuptake inhibitors, α2δ ligands) may be more effective than drugs that treat peripheral or nociceptive pain (for example, nonsteroidal anti-inflammatory drugs and opioids).', "Chronic pain is a common symptom in rheumatic diseases, and the patient with pain and no signs of inflammation poses a challenge to the physician. Notably, all rheumatic diseases have components of non-inflammatory pain and a higher prevalence of fibromyalgia compared to the overall population. Hypothetically, a chronic pain stimulus may have stronger impact in a chronic inflammatory state, and the process towards a pain condition may be influenced by individual predisposition for development of chronic pain. In addition, the features of peripheral and central pain processing may be exacerbated by inflammation, and disturbed pain processing may be a feature contributing to widespread pain. We herein review and describe the prevalence of chronic pain and different pain modalities in the most common rheumatic diseases. In addition, the background mechanisms of non-inflammatory pain in rheumatic diseases are discussed. Finally, we here review the current strategies for pain management, with a special focus on non-inflammatory pain. The key message is that pain management should be individualized and based on a thorough pain analysis with investigation of the pain modality, localization and pain intensity. Other factors to consider are the underlying rheumatic disease and treatment, the patient's mental and physical health status and psychological factors.", 'Until recently, most clinicians considered chronic pain to be typically due to ongoing peripheral nociceptive input (i.e., damage or inflammation) in the region of the body where the individual is experiencing pain. Clinicians are generally aware of a few types of pain (e.g., headache and phantom limb pain) where chronic pain is not due to such causes, but most do not realize there is not a single chronic pain state where any radiographic, surgical, or pathological description of peripheral nociceptive damage has been reproducibly shown to be related to the presence or severity of pain. The primary reason for this appears to be that both the peripheral and central nervous systems play a critical role in determining which nociceptive input being detected by sensory nerves in the peripheral tissues will lead to the perception of pain in humans. This manuscript reviews some of the latest findings regarding the neural processing of pain, with a special focus on how clinicians can use information gleaned from the history and physical examination to assess which mechanisms are most likely to be responsible for pain in a given individual, and tailors therapy appropriately. A critical construct is that, within any specific diagnostic category (e.g., fibromyalgia (FM), osteoarthritis (OA), and chronic low back pain (CLBP) are specifically reviewed), individual patients may have markedly different peripheral/nociceptive and neural contributions to their pain. Thus, just as low back pain has long been acknowledged to have multiple potential mechanisms, so also is this true of all chronic pain states, wherein some individuals will have pain primarily due to peripheral nociceptive input, whereas in others peripheral (e.g., peripheral sensitization) or central nervous system factors (\\central sensitization\\" or \\"centralization\\" of pain via augmented pain processing in spinal and brain) may be playing an equally or even more prominent role in their pain and other symptoms."']
161	84	161_vitamin_25 oh_oh_25	['vitamin', '25 oh', 'oh', '25', 'deficiency', 'vitamin deficiency', 'serum 25', 'oh levels', 'vitamin levels', 'serum', 'levels', 'ng ml', 'ng', 'hydroxyvitamin', '25 hydroxyvitamin', 'nmol', 'ml', 'ra', 'serum vitamin', 'oh vitamin']	['25 hydroxyvitamin', 'levels vitamin', 'hydroxyvitamin 25', 'vitamin levels', '25 oh', 'ra', '25 ohd', 'vitamin level', '25ohd', 'hypovitaminosis']	['25 oh', 'deficiency', 'vitamin deficiency', 'oh levels', 'vitamin levels', 'ng ml', '25 hydroxyvitamin', 'ra', 'serum vitamin', 'oh vitamin']	['vitamin', 'deficiency', 'serum', 'levels', 'hydroxyvitamin', 'activity', 'insufficiency', 'level', 'supplementation', 'deficient']	['The effect of serum 25-hydroxycalciferol [25(OH)D] on rheumatoid arthritis (RA) activity remains controversial. This study was undertaken with an aim to clarify the relationship between serum 25(OH)D and RA activity, and to determine the effects of dietary vitamin D intake and age on serum 25(OH)D level. A total of 208 outpatients with RA were matched according to age and sex with 205 individuals without RA (controls) from the TOMORROW study (UMIN000003876). We excluded 27 patients with RA and 19 control subjects who had been prescribed vitamin D medication or were taking vitamin D supplements. Vitamin D intake was assessed in the remaining 181 patients and 186 controls using the brief-type dietary history questionnaire. Serum 25(OH)D levels were measured using a radioimmunoassay. Serum 25(OH)D levels were significantly lower in patients with RA than in the controls (p < 0.001). There was a significant and positive correlation between age and 25(OH)D in the patients (r = 0.283, p < 0.001), as with vitamin D intake and 25(OH)D, even after adjusting for age (r = 0.313, p < 0.001). Disease activity and 25(OH)D did not significantly correlate. Patients with RA were observed to have serum 25(OH)D levels which correlated with vitamin D intake and age but not disease activity.', "The aims of this study were to examine the association between serum levels of 25-hydroxyvitamin D [25(OH)D] and disease activity in juvenile idiopathic arthritis (JIA), to determine the prevalence of vitamin D (VD) deficiency [25(OH)D ≤ 19 ng/ml] and insufficiency [25(OH)D 20-29 ng/ml], and to determine factors associated with lower serum levels of 25(OH)D in this population. In this cross-sectional study, disease activity was measured using JADAS-27, as well as its individual components (physician global assessment of disease activity, parent global assessment of child's well-being, count of joints with active disease, and erythrocyte sedimentation rate). Linear regression models were developed to analyze the association between serum 25(OH)D levels and JADAS-27 and to determine variables associated with serum 25(OH)D levels. A total of 154 patients (61% girls, 88% whites) were included. Mean age was 10.6. VD deficiency was detected in 13% and insufficiency in 42%. In univariate and multivariate analyses, 25(OH)D levels were not associated with JADAS-27, neither with its individual components. However, in a subset analysis including all new-onset JIA patients (n = 27), there was a nonsignificant negative correlation between serum 25(OH)D levels and JADAS-27 (r = -0.29, P = 0.14). In the univariate and multivariate analyses, age, ethnicity, BMI, and season were significantly associated with serum 25(OH)D levels, but not total VD intake. More than 1/2 of JIA patients had serum 25(OH)D levels below 29 ng/ml; however, there was no association between serum 25(OH)D levels and disease activity. Future larger, long-term studies with new-onset JIA patients are needed to further explore the association between serum 25(OH)D levels and disease activity.", 'The aim of this study was to estimate the prevalence and determinants of vitamin D deficiency in patients with rheumatoid arthritis (RA) as compared to healthy controls and to analyze the association between 25-hydroxyvitamin D (25(OH)D) with disease activity and disability. The study includes 1,191 consecutive RA patients (85% women) and 1,019 controls, not on vitamin D supplements, from 22 Italian rheumatology centres. Together with parameters of disease activity, functional impairment, and mean sun exposure time, all patients had serum 25(OH)D measured in a centralized laboratory. A total of 55% of RA patients were not taking vitamin D supplements; the proportion of these with vitamin D deficiency (25(OH)D level <20 ng/ml) was 52%. This proportion was similar to that observed in control subjects (58.7%). One third of supplemented patients were still vitamin D deficient. In non-supplemented RA patients 25(OH)D levels were negatively correlated with the Health Assessment Questionnaire Disability Index, Disease Activity Score (DAS28), and Mobility Activities of daily living score. Significantly lower 25(OH)D values were found in patients not in disease remission or responding poorly to treatment, and with the highest Steinbrocker functional state. Body mass index (BMI) and sun exposure time were good predictors of 25(OH)D values (P < 0.001). The association between disease activity or functional scores and 25(OH)D levels remained statistically significant even after adjusting 25(OH)D levels for both BMI and sun exposure time. In RA patients vitamin D deficiency is quite common, but similar to that found in control subjects; disease activity and disability scores are inversely related to 25(OH)D levels.']
162	84	162_vertebral_cement_leakage_vertebroplasty	['vertebral', 'cement', 'leakage', 'vertebroplasty', 'pvp', 'bone cement', 'cement leakage', 'pkp', 'osteoporotic', 'osteoporotic vertebral', 'vertebral compression', 'percutaneous', 'kyphoplasty', 'compression fractures', 'compression', 'vertebral body', 'fractures', 'percutaneous vertebroplasty', 'ovcf', 'fracture']	['percutaneous vertebroplasty', 'vertebroplasty', 'kyphoplasty', 'vertebral augmentation', 'kyphotic', 'vertebral fractures', 'vertebral', 'vertebral fracture', 'vertebral compression', 'osteoporotic vertebral']	['vertebral', 'vertebroplasty', 'pvp', 'bone cement', 'cement leakage', 'osteoporotic vertebral', 'vertebral compression', 'kyphoplasty', 'percutaneous vertebroplasty', 'ovcf']	['vertebral', 'cement', 'leakage', 'vertebroplasty', 'osteoporotic', 'vertebral compression', 'percutaneous', 'kyphoplasty', 'compression', 'vertebral body']	['To analyze the effect of different types of bone cement distribution after percutaneous vertebroplasty (PVP) in patients with osteoporotic vertebral compression fracture (OVCF). One hundred thirty seven patients with single level OVCF who underwent PVP were retrospectively analyzed. The patients were divided into two groups according to bone cement distribution. Group A: bone cement contacted both upper and lower endplates; Group B: bone cement missed at least one endplate. Group B was divided into 3 subgroups. Group B1: bone cement only contacted the upper endplates; Group B2: bone cement only contacted the lower endplates; Group B3: bone cement only located in the middle of vertebral body. The visual analogue scale (VAS) score at 24\u2009h post operation and last follow-up, anterior vertebral height restoration ratio (AVHRR), anterior vertebral height loss ratio (AVHLR), local kyphotic angle change and vertebral body recompression rate were compared. 24\u2009h post operation, the pain of all groups were significantly improved. The average follow-up time was 15.3\u2009±\u20096.3 (6-24) months. At last follow-up, the VAS score of group A was lower than that of group B. There were 14 cases (10.2%) of adjacent vertebral fracture, 5 cases (8.6%) in group A and 9 cases (11.4%) in group B. There were 9 cases (6.6%) of cement leakage, 4 cases (6.9%) in group A and 5 cases (6.3%) in group B. At last follow-up, there were 16 cases (11.7%) of vertebral body recompression, including 3 cases (5.2%) in group A and 13 cases (16.5%) in group B. There was no significant difference in AVHRR between two groups. Local kyphotic angle change was significant larger in group B. At last follow-up, AVHLR in group B was higher than that in group A. Analysis in subgroup B revealed no significant difference in VAS score, local kyphotic angle change, vertebral recompression rate, AVHRR or AVHLR. If the bone cement fully contacted both the upper and lower endplates, it can better restore the strength of the vertebral body and maintain the height of the vertebral body, reduce the risk of the vertebral body recompression and long-term pain.', "Bone cement leakage is a major complication in the treatment of percutaneous vertebroplasty for Kümmell's disease, and the focus of close attention during the surgery. The purpose of this article was to investigate the clinical outcomes of Kümmell's disease treated by percutaneous vertebroplasty with or without bone cement leakage. A total of 64 patients with Kümmell's disease from December 2016 to February 2018 treated by percutaneous vertebroplasty were included in the study. After the treatment, 32 cases were respectively divided into two groups according to X-ray examination of bone cement leakage: leakage group and non-leakage group. Preoperative course, age, sex, bone mineral density, damaged segment, anterior vertebral height, vertebral compression rate, Cobb angle, visual analogue scale and Oswestry dysfunction index were compared between the two groups. After surgery, the amount of bone cement injected, operation time, adjacent vertebral refracture rate, visual analogue scale, Oswestry dysfunction index, the recovery value of vertebral anterior height and the improvement value of Cobb angle were compared between the two groups. The course, age and Cobb angle of the leakage group were significantly greater than those of the non-leakage group (P<\u20090.05, respectively). The height of anterior vertebral margin and bone mineral density in the leakage group were significantly lower than those in the non-leakage group (P<\u20090.05, respectively). The two groups were followed up for at least 24\u2009months. The amount of bone cement injected was significantly greater in the leakage group than in the non-leakage group (P=0.000). Visual analogue scale and Oswestry dysfunction index of the two groups on the second day after surgery and at the last follow-up were significantly lower than these before surgery (P<\u20090.05, respectively), but there was no significant difference between the two groups. In the leakage group, the recovery value of the anterior edge height of the injured vertebra and the improvement value of the Cobb angle on the second day after surgery and at the last follow-up were significantly improved compared with the non-leakage group (P<\u20090.05, respectively). Percutaneous vertebroplasty is an effective and minimally invasive treatment for Kümmell's disease. The leakage group had longer course, older age, more serious kyphotic deformity, vertebral compression and osteoporosis, and higher amount of bone cement injected than these of the non-leakage group. However, there were not significant differences in the rate of adjacent vertebral refractures, visual analogue scale and Oswestry dysfunction index between the two groups. Therefore, the bone cement leakage does not affect the surgical effect.", 'Unipedicular and bipedicular approaches for percutaneous kyphoplasty are reportedly both effective in treating osteoporotic vertebral compression fractures (OVCFs). However, most studies have reported thoracolumbar fractures, with few reports describing the treatment of the lower lumbar spine. Here, we compared the clinical and radiological results of unipedicular and bipedicular approaches for percutaneous kyphoplasty for treating osteoporotic vertebral compression fractures. We retrospectively reviewed the records of 160 patients who underwent percutaneous kyphoplasty for lower lumbar (L3-L5) osteoporotic vertebral compression fractures between January 2016 and January 2020. Patient characteristics, surgical outcomes, operation time, blood loss, clinical and radiological features, and complications were compared between two groups. Cement leakage, height restoration, and cement distribution were calculated from the radiographs. Visual pain analog scale (VAS) and Oswestry Disability Index (ODI) were calculated before surgery, immediately post-surgery, and 2\xa0years after surgery. The mean age, sex, body mass index, injury time, segmental distribution, and morphological classification of fractures before surgery did not differ significantly between the groups. The results showed significant improvements in the VAS score, ODI score, and vertebral height restoration in each group (p\u2009<\u20090.05), with no significant differences between the two groups (p\u2009>\u20090.05). The mean operation time and extent of blood loss were lower in the unipedicular group than those in the bipedicular group (p\u2009<\u20090.05). Different types of bone cement leakage were observed in both groups. Leakage rate was higher in the bipedicular group than in the unipedicular group. Patients in the bipedicular group showed greater improvement in bone cement distribution than those in the unipedicular group (p\u2009<\u20090.05). The clinical and radiological results of unipedicular percutaneous kyphoplasty for treating osteoporotic vertebral compression fractures in the lower lumbar region were similar to those of bipedicular percutaneous kyphoplasty. However, the unipedicular approach resulted in shorter surgical time, less blood loss, and less bone cement leakage. Thus, the unipedicular approach may be preferable owing to its several advantages.']
163	82	163_biomarkers_oa_osteoarthritis_biomarker	['biomarkers', 'oa', 'osteoarthritis', 'biomarker', 'biochemical', 'markers', 'biochemical markers', 'metabolomics', 'metabolites', 'oa biomarkers', 'metabolic', 'osteoarthritis oa', 'metabolism', 'biomarkers oa', 'molecular', 'progression', 'review', 'studies', 'research', 'biomarkers osteoarthritis']	['biomarkers osteoarthritis', 'biomarkers oa', 'oa biomarkers', 'oa biomarker', 'osteoarthritis research', 'oa', 'biomarkers', 'biomarker research', 'osteoarthritis oa', 'biomarker']	['biomarkers', 'oa', 'biochemical', 'biochemical markers', 'metabolomics', 'oa biomarkers', 'metabolic', 'osteoarthritis oa', 'biomarkers oa', 'biomarkers osteoarthritis']	['biomarkers', 'osteoarthritis', 'biomarker', 'biochemical', 'markers', 'biochemical markers', 'metabolomics', 'metabolites', 'metabolic', 'metabolism']	["Biomarkers provide useful diagnostic information by detecting cartilage degradation in osteoarthritis (OA), reflecting disease-relevant biological activity and predicting the course of disease progression. They also serve as surrogate endpoints in the drug discovery process. The aim of this narrative review was to focus on OA biomarker-related papers published between the osteoarthritis research society international (OARSI) 2011 meeting in San Diego and the OARSI 2012 meeting in Barcelona. The PubMed/MEDLINE and SciVerse Scopus bibliographic databases were searched using the keywords: 'biomarker' and 'osteoarthritis' and/or 'biomarker' and 'proteomics'. Ninety-eight papers were found with the keywords 'biomarker' and 'osteoarthritis'. Fifteen papers were found with the keywords 'biomarker' and 'proteomics'. Review articles were also included. The most relevant published studies focused on extracellular matrix (ECM) molecules in body fluids. Enrichment of the deamidated epitope of cartilage oligomeric matrix protein (D-COMP) suggests that OA disease progression is associated with post-translational modifications that may show specificity for particular joint sites. Fibulin-3 peptides (Fib3-1 and Fib3-2) have been proposed as potential biomarkers of OA along with follistatin-like protein 1 (FSTL1), a new serum biomarker with the capacity to reflect the severity of joint damage. The 'membrane attack complex' (MAC) component of complement has also been implicated in OA. Novel OA biomarkers are needed for sub-clinical disease diagnosis. Proteomic techniques are beginning to yield useful data and deliver new OA biomarkers in serum and urine. Combining biochemical markers with tissue and cell imaging techniques and bioinformatics (i.e., machine learning, clustering, data visualization) may facilitate the development of biomarker combinations enabling earlier detection of OA.", 'The purpose of this overview of osteoarthritis (OA) biomarkers is to provide the non-specialist with a toolbox, based on experience acquired by biomarker researchers over many years, to understand biomarkers in general and their use in the OA field. We provide an update on this subject since the OARSI Primer on osteoarthritis (OA) nearly a decade ago. Since the last update, the importance of molecular biomarkers has been increasingly recognized in the field, but no OA-related biomarkers have been adopted for routine use in clinical practice. The current lack of chondroprotective treatments for OA impairs the assessment, validation and qualification of the potential role of biomarkers as tools for monitoring disease status and patient responses to treatment of OA. Yet there is no lack of an evolving compendium of OA-related biomarkers, ever more fit-for-purpose, that could currently facilitate drug development for OA. We provide an abbreviated update and overview of specific soluble OA-related biomarkers for this new OARSI Primer on OA with OA-relevant examples encompassing the concepts of biomarker nomenclature, qualification, interpretation, measurement, reporting requirements, application to research, drug discovery and clinical care, and future needs for biomarker advancement. Appropriate biomarkers should play a role at all stages of OA diagnosis, prognosis, drug development, and treatment. The future of OA biomarker research and development holds great promise as its foundation is increasingly robust.', 'Osteoarthritis (OA) is a chronic and slowly progressive disease for which biomarkers may be able to provide a more rapid indication of therapeutic responses to therapy than is currently available; this could accelerate and facilitate OA drug discovery and development programs. The goal of this document is to provide a summary and guide to the application of in vitro (biochemical and other soluble) biomarkers in the development of drugs for OA and to outline and stimulate a research agenda that will further this goal. The Biomarkers Working Group representing experts in the field of OA biomarker research from both academia and industry developed this consensus document between 2007 and 2009 at the behest of the Osteoarthritis Research Society International Federal Drug Administration initiative (OARSI FDA initiative). This document summarizes definitions and classification systems for biomarkers, the current outcome measures used in OA clinical trials, applications and potential utility of biomarkers for development of OA therapeutics, the current state of qualification of OA-related biomarkers, pathways for biomarker qualification, critical needs to advance the use of biomarkers for drug development, recommendations regarding practices and clinical trials, and a research agenda to advance the science of OA-related biomarkers. Although many OA-related biomarkers are currently available they exist in various states of qualification and validation. The biomarkers that are likely to have the earliest beneficial impact on clinical trials fall into two general categories, those that will allow targeting of subjects most likely to either respond and/or progress (prognostic value) within a reasonable and manageable time frame for a clinical study (for instance within 1-2 years for an OA trial), and those that provide early feedback for preclinical decision-making and for trial organizers that a drug is having the desired biochemical effect. As in vitro biomarkers are increasingly investigated in the context of specific drug treatments, advances in the field can be expected that will lead to rapid expansion of the list of available biomarkers with increasing understanding of the molecular processes that they represent.']
164	81	164_css_churg strauss_churg_strauss	['css', 'churg strauss', 'churg', 'strauss', 'strauss syndrome', 'syndrome css', 'asthma', 'eosinophilia', 'vasculitis', 'syndrome', 'css patients', 'cmri', 'patients css', 'eotaxin', 'anca', 'eosinophil', 'cardiac', 'eosinophilic', 'small', 'asthma eosinophilia']	['css', 'css patients', 'churg strauss', 'asthma', 'churg', 'case css', 'patients css', 'asthma eosinophilia', 'syndrome css', 'blood eosinophilia']	['churg strauss', 'churg', 'strauss syndrome', 'syndrome css', 'vasculitis', 'css patients', 'cmri', 'eotaxin', 'anca', 'asthma eosinophilia']	['asthma', 'eosinophilia', 'vasculitis', 'syndrome', 'eosinophil', 'cardiac', 'eosinophilic', 'small', 'allergic', 'eosinophils']	['Pranlukast is a cysteinyl leukotriene receptor I antagonist (LTRAs) approved for treatment of asthma in Japan since 1995. Compared to other LTRAs, such as zafilukast and montelukast, only few cases with Churg-Strauss syndrome (CSS) have been reported in association with treatment with pranlukast. We describe a 17-year-old Japanese male patient who developed CSS with a 13 month history of mild asthma receiving pranlukast for 11 months without systemic and/or inhaled corticosteroid administration prior to development of CSS. From the aspect of temporal relationship between treatment with pranlukast and development of CSS, a direct induction of CSS by pranlukast is suggested in our case.', 'Churg-Strauss syndrome (CSS) is a necrotizing systemic vasculitis with extravascular granulomas and eosinophilic infiltrates of small vessels. CSS is usually revealed by nonspecific signs of necrotizing vasculitis in a context of late-onset asthma and blood eosinophilia. It is considered a systemic vasculitis with the highest prevalence of cardiac involvement and can lead to rapid-onset heart failure due to specific cardiomyopathy. Pericardial effusion may also occur during CSS and is usually well tolerated. The objective of these case reports was to indicate that CSS may present as tamponade, with or without other visceral involvement. Among CSS patients treated during the past 10 years at 2 French university hospitals, we have identified and described 2 cases revealed by tamponade with pericardial biopsy-proven granulomatous vasculitis. We have also reviewed the international medical literature in PubMed on cardiac involvement in CSS. The first case report describes a 66-year-old man who had an isolated cardiac tamponade with both inflammatory syndrome and eosinophilia. Long-term remission was obtained with corticosteroids. The second case report describes a 46-year-old woman whose CSS presented with tamponade and associated central nervous system and myocardial involvement. Remission was obtained with corticosteroids and cyclophosphamide. In both cases, CSS was assessed by histological analysis of a pericardial sample. CSS may present as isolated cardiac tamponade. Whereas pericarditis with myocardial injury warrants immunosuppressive therapy, isolated pericarditis without other visceral involvement of poor prognosis only requires corticosteroid therapy.', 'Churg-Strauss syndrome (CSS) is a rare systemic vasculitis of the small- and medium-size vessels. It is mostly seen in elderly patients presenting as de novo asthma, eosinophilia, and vasculitic organ involvement. In childhood, CSS is extremely rare. The course of pediatric CSS is usually severe and often lethal. We present a case of a 13-year-old girl with a short history of asthma, marked eosinophilia, and multiorgan involvement. The extremely high level of blood eosinophilic granulocytes (51.6 × 10(9)/L) prompted a workup for eosinophilic leukemia before the diagnosis CSS could be made. Subsequently, the disease was successfully treated. This case report shows a classical case of childhood CSS, remarkable because of the presence of extreme hypereosinophilia. It underlines the importance of CSS as a life-threatening cause of hypereosinophilia in children.']
165	81	165_src_renal_renal crisis_crisis	['src', 'renal', 'renal crisis', 'crisis', 'scleroderma renal', 'gfr', 'scleroderma', 'ssc', 'crisis src', 'angiotensin', 'rnap', 'patients src', 'ml min', 'rfr', 'angiotensin converting', 'ssc patients', 'converting', 'converting enzyme', 'systemic sclerosis', 'sclerosis']	['scleroderma renal', 'ssc src', 'src patients', 'ssc patients', 'patients src', 'patients ssc', 'sclerosis ssc', 'src', 'ssc', 'renal disease']	['src', 'renal', 'renal crisis', 'scleroderma renal', 'gfr', 'ssc', 'crisis src', 'patients src', 'angiotensin converting', 'sclerosis']	['renal', 'renal crisis', 'crisis', 'scleroderma', 'angiotensin', 'converting', 'systemic sclerosis', 'sclerosis', 'dialysis', 'renal function']	['To study survival, renal outcome, and RNA polymerase III antibodies (RNAP Abs) as a risk factor for scleroderma renal crisis (SRC) in a Swedish cohort of systemic sclerosis (SSc) patients. SRC was diagnosed in 16 SSc patients during the period from 1982 to 2010. For comparison, 112 (seven for each SRC patient) SSc patients without SRC were included. RNAP Abs were detected by a fully automated fluoroenzyme immunoassay (EliA). Values greater than 15 μg/L were considered positive. Frozen serum samples from the time of diagnosis of SSc were used. The 5- and 10-year survival rates were, respectively, 58% and 40% for SRC patients and 90% and 76% for patients without SRC (p < 0.001). The odds ratio (OR) for mortality was 4.39 [95% confidence interval (CI) 2.10-9.16, p < 0.001] in patients with SRC compared to those without SRC. Renal outcome was good in three patients. Haemodialysis was started in 10 patients and peritoneal dialysis in three. Renal function improved in three patients and dialysis was terminated. Four patients underwent renal transplantation. Seven SRC patients and nine without SRC were positive for RNAP Abs. Anti-RNAP Abs was a strong predictor of SRC. The sensitivity and specificity for development of SRC were 0.44 and 0.92, respectively. The OR for development of SRC was 8.90 (95% CI 2.68-29.6, p = 0.001) in RNAP-positive patients. RNAP positivity is a strong risk factor for SRC. Renal outcome was variable and survival is still notably decreased.', 'Scleroderma renal crisis (SRC) is a severe life-threatening manifestation in patients with systemic sclerosis (SSc). However, the knowledge about risk factors for SRC is limited. We determined here the frequency of SRC and identified risk factors for the prediction of SRC. Based on regular followup data from the German Network for Systemic Scleroderma, we used univariate and multivariate generalized estimating equations to analyze the association between clinical variables, SSc subsets, therapy [i.e., angiotensin-converting enzyme inhibitors (ACEi), corticosteroids], and the occurrence of SRC. Data of 2873 patients with 10,425 visits were available for analysis with a mean number of registry visits of 3.6 ± 2.8 and a mean time of followup of 3.6 ± 3.8 years. In total, 70 patients developed SRC (70/2873, 2.4%). Of these patients, 57.1% (40/70) were diagnosed with diffuse cutaneous SSc, 31.4% (22/70) with limited cutaneous SSc, and 11.4% (8/70) with SSc-overlap syndromes. Predictive independent factors with the highest probability for SRC were positive anti-RNA polymerase antibodies (RNAP), a history of proteinuria prior to SRC onset, diminished DLCO, and a history of hypertension. Interestingly, positive antitopoisomerase autoantibodies did not predict a higher risk for SRC. Further, patients with SRC were significantly more frequently treated with ACEi and corticosteroids without being independently associated with SRC. In this cohort, SRC has become a rare complication. By far the highest risk for SRC was associated with the detection of anti-RNAP and proteinuria.', 'Scleroderma renal crisis (SRC) is a severe manifestation of SSc, whose prognosis remains severe, despite treatment with angiotensin-converting-enzyme inhibitor and dialysis. This study was undertaken to describe SRC characteristics, prognosis and outcome, and evaluate the responsibility of CSs in its occurrence. Analysis concerned 91 SSc patients with SRC who were compared with 427 non-SRC-SSc patients taken as controls. Among the 91 SRC patients, 71 (78.0%) had high blood pressure, 53 (58.2%) hypertensive encephalopathy and 51 (56.0%) thrombotic microangiopathy; 64 (70.3%) had received CSs before or concomitantly with SRC vs 156 (36.5%) non-SRC-SSc patients (P\u2009<\u20090.001). Treated SRC patients also received more prednisone 29.3 (28.4) vs 3.6 (9.9) mg than controls (P\u2009<\u20090.001). SRC clinical outcomes were poor: 49 (53.8%) patients required dialysis, which was definitive for 38. Thirty-seven (40.7%) SRC patients died vs 10.8% of the controls (P\u2009<\u20090.001). Death was most frequent among dialysed patients who never recovered renal function (22 vs 2) and 13 never-dialysed SRC patients died. Although SRC prognosis has improved markedly, SRC remains a severe manifestation of SSc, despite treatment with angiotensin-converting enzyme inhibitor and dialysis. CSs contributed significantly to SRC occurrence.']
166	81	166_damage_sdi_slicc_slicc acr	['damage', 'sdi', 'slicc', 'slicc acr', 'accrual', 'acr', 'damage accrual', 'damage index', 'organ damage', 'organ', 'index sdi', 'lupus', 'acr damage', 'sle', 'acr di', 'systemic lupus', 'lupus international', 'collaborating', 'international collaborating', 'collaborating clinics']	['sledai', 'sle patients', 'sle', 'damage sle', 'sledai 2k', 'patients sle', 'disease duration', 'damage sdi', 'damage index', '10 years']	['slicc acr', 'damage accrual', 'damage index', 'organ damage', 'index sdi', 'acr damage', 'sle', 'systemic lupus', 'lupus international', 'international collaborating']	['damage', 'accrual', 'organ', 'lupus', 'systemic lupus', 'renal', 'index', 'years', 'systemic', 'renal damage']	['We studied damage accrual and factors determining development and progression of damage in an international cohort of systemic lupus erythematosus (SLE) patients. The Systemic Lupus International Collaborating Clinics (SLICC) Inception Cohort recruited patients within 15\u2005months of developing four or more 1997 American College of Rheumatology (ACR) criteria for SLE; the SLICC/ACR damage index (SDI) was measured annually. We assessed relative rates of transition using maximum likelihood estimation in a multistate model. The Kaplan-Meier method estimated the probabilities for time to first increase in SDI score and Cox regression analysis was used to assess mortality. We recruited 1722 patients; mean (SD) age 35.0 (13.4) years at cohort entry. Patients with damage at enrolment were more likely to have further worsening of SDI (SDI 0 vs ≥1; p<0.001). Age, USA African race/ethnicity, SLEDAI-2K score, steroid use and hypertension were associated with transition from no damage to damage, and increase(s) in pre-existing damage. Male gender (relative transition rates (95% CI) 1.48 (1.06\xa0to 2.08)) and USA Caucasian race/ethnicity (1.63 (1.08 to 2.47)) were associated with SDI 0 to ≥1 transitions; Asian race/ethnicity patients had lower rates of new damage (0.60 (0.39 to 0.93)). Antimalarial use was associated with lower rates of increases in pre-existing damage (0.63 (0.44 to 0.89)). Damage was associated with future mortality (HR (95% CI) 1.46 (1.18 to 1.81) per SDI point). Damage in SLE predicts future damage accrual and mortality. We identified several potentially modifiable risk factors for damage accrual; an integrated strategy to address these may improve long-term outcomes.', 'To evaluate if the 2019-European League Against Rheumatism/American College of Rheumatology (EULAR/ACR) criteria at diagnosis of childhood-onset systemic lupus erythematosus (cSLE) are associated with higher rates of early damage scored by Systemic Lupus International Collaborating Clinics/American College of Rheumatology (SLICC/ACR) Damage Index (SDI). This retrospective multicenter study included 670 cSLE patients with ≤5 years of disease duration. All patients fulfilled both 2019-EULAR/ACR and 1997-ACR classification criteria. Total score of 2019-EULAR/ACR criteria and each of its specific domains were assessed at diagnosis as predictors of damage accrual at the last visit, according to the presence of any organ damage (defined by SDI ≥ 1). Median disease duration was 2.8 (IQR 1.8-3.8) years and 200 (29.9%) patients had at least one organ damage (SDI ≥ 1). The most frequent domains were neuropsychiatric (12%), renal (7%), and musculoskeletal (6%). There was a higher frequency of renal (58% vs 43%, p = 0.0004) and neuropsychiatric domain (21% vs 7%, p < 0.0001) of 2019-EULAR/ACR criteria in patients with damage (SDI ≥ 1) compared to those without damage (SDI = 0). Patients scoring renal or neuropsychiatric domains of the 2019-EULAR/ACR criteria at diagnosis were associated with renal damage (odds ratio 9.701, 95% confidence interval 3.773-24.941, p < 0.001) or neuropsychiatric damage (OR 9.480, 95% CI 5.481-16.399, p<0.0001) at latest visit, respectively. cSLE patients with positive anti-dsDNA at diagnosis were also associated with renal damage by the latest visit (OR 2.438, 95% CI 1.114-5.3381, p = 0.021). Constitutional, hematologic, mucocutaneous, serosal, and musculoskeletal domains and specific criteria as well as other immunologic criteria were not associated with damage accrual. Median of SLEDAI-2K was significantly higher in patients with global damage (19.5 (2-51) vs 14 (0-51), p<0.001). 2019-EULAR/ACR score >25 was associated with more overall (SDI ≥ 1) (38% vs 25%, p = 0.0002) and renal damage (11% vs 5%, p = 0.023). The 2019-EULAR/ACR criteria at diagnosis were associated with a higher rate of early damage in cSLE patients, especially for renal and neuropsychiatric damage. Of note, damage was particularly associated with high disease activity at diagnosis and 2019-EULAR/ACR score >25.', 'To describe damage accrual and the interconnections between disease activity measures, damage accrual, and death in a Nordic lupus cohort. Longitudinal study in the population-based Tromso lupus cohort. Disease activity [SLE Disease Activity Index (SLEDAI)] and disease damage [by Systemic Lupus International Collaborating Clinics (SLICC)/American College of Rheumatology (ACR) Damage Index (SDI)] were recorded for each visit. Weighted average SLEDAI scores (WAS) were calculated to correct for variable observation times. Development of damage (SDI > 0), severe damage (SDI >or= 3), and death were used as separate endpoints. Univariate nonparametric analysis identified and hazard ratios (HR) by Cox regression techniques confirmed the independence of predictors for each outcome. Through 11.9 years of followup, 72 patients (46%) remained free of damage, 51 (32%) developed moderate damage, and 35 (22%) developed severe damage. SDI scores were higher in 37 nonsurvivors (23.4%; SDI 2.1) than in survivors (SDI 0.9; p < 0.05). Damage accrual was linear throughout the first decade of disease. The only independent predictor for SDI >/= 3 was a WAS score > 3 (hazard ratio 2.34; 95% CI 1.1-4.9). Age > 40 years at diagnosis (HR 5.6, 95% CI 2.4-12.7) and WAS > 3 (HR 2.4, 95% CI 1.2-4.9) were significant predictors for death. Damage accrual in SLE occurred in 54% of patients in a linear fashion over the first decade of disease. Global disease activity was the main determinant of damage accrual. Accrued damage was not an independent risk factor for death, which was predicted by age > 40 years and WAS > 3.']
167	79	167_dish_diffuse idiopathic_idiopathic skeletal_hyperostosis	['dish', 'diffuse idiopathic', 'idiopathic skeletal', 'hyperostosis', 'skeletal hyperostosis', 'hyperostosis dish', 'patients dish', 'skeletal', 'spine', 'diffuse', 'dish patients', 'dish group', 'idiopathic', 'ossification', 'resnick', 'thoracic', 'vertebral', 'resnick criteria', 'dysphagia', 'prevalence']	['hyperostosis dish', 'skeletal hyperostosis', 'dish patients', 'diagnosis dish', 'hyperostosis', 'hyperostotic', 'patients dish', 'spine', 'bmd', 'kyphosis']	['diffuse idiopathic', 'skeletal hyperostosis', 'hyperostosis dish', 'spine', 'dish patients', 'ossification', 'thoracic', 'resnick criteria', 'dysphagia', 'prevalence']	['hyperostosis', 'skeletal hyperostosis', 'skeletal', 'spine', 'diffuse', 'idiopathic', 'ossification', 'thoracic', 'vertebral', 'prevalence']	['Diffuse idiopathic skeletal hyperostosis (DISH) is characterized by ossification of different entheses. Psoriatic arthritis (PsA) is a seronegative spondyloarthritis associated with psoriasis. Given the possible overlap of the two diseases, we assessed whether DISH presence may affect PsA clinical outcomes. Also, predictors of DISH presence in the cohort were investigated. Consecutive PsA patients from two Italian Rheumatology Research Units were enrolled. Subjects were splitted into two groups, according to the current treatment (TNF-α blockers or traditional DMARDs). All patients underwent a rheumatologic examination, blood sample collections and spine radiographs. Information about traditional vascular risk factors was recorded. In each patient, the presence of minimal disease activity was evaluated and the presence of DISH was established according to the Resnick and Niwayama criteria. Among the 80 enrolled subjects (57.5\xa0% men, mean age 56.5\xa0±\xa011.1\xa0years), the overall prevalence of DISH was 30.0\xa0%. Patients with DISH were older, with higher BMI and waist circumference. DISH subjects showed worsen BASMI, HAQ and ESR. In a multivariate regression model, BASMI was a significant predictor of DISH presence (OR 3.027, 95\xa0% CI 1.449-6.325, p\xa0=\xa00.003). The prevalence of MDA was lower in DISH patients than in no-DISH (16.7 vs 41.1\xa0%, p\xa0=\xa00.041), and the presence of DISH was a predictor of not achieving MDA (OR 3.485, 95\xa0% CI 1.051-11.550, p\xa0=\xa00.041). PsA subjects with DISH showed worsen indices of spine mobility and articular function and lower prevalence of minimal disease activity than no-DISH patients.', 'The extension of diffuse idiopathic skeletal hyperostosis (DISH) from the low thoracic spine to the lumbar spine result in adjustment of spinal sagittal alignment in surgical patients. The aim of this study was to investigate changes in sagittal alignment and back pain in the thoracolumbar spine in nonsurgical DISH and control participants selected from a radiological database. Participants in the DISH and the control group were selected by searching for \\DISH or degenerative changes in the thoracic spine\\" in the radiology database of Taizhou Hospital between 2018 and 2021 using Resnick and Niwayama\'s criteria. The subjects with spinal tumors, previous spinal surgery, vertebral fractures, inflammatory diseases, poor-quality radiographs, or loss of follow-up were excluded. Demographic and clinical characteristics were recorded retrospectively via the hospital information system and telephone follow-up. Segmental disc angles (SDAs), lumbar lordosis (LL), and bridge scores were analyzed using images of three-dimensional CT. The final participants consisted of 51 individuals with DISH (DISH group) and 102 individuals without DISH (control group). Depending on the presence of thoracolumbar pain, the DISH group was divided into the DISH group with thoracolumbar pain (DISH+Pain) and the DISH group without thoracolumbar pain (DISH-Pain). The LL and SDAs of T11-T12 and T12-L1 were significantly greater in the DISH group than in the control group. In addition, the SDA of L1-L2 was significantly smaller in the DISH+Pain group than in the DISH-Pain group, whereas there was no significant difference in lumbar lordosis between the DISH+Pain group and the DISH-Pain group. The bridge scores in DISH+Pain group was larger in T10-T11 (p\xa0=\u20090.01) and L1-L2 (p\xa0<\u20090.01) spine segments than those in DISH-Pain group. The extension of DISH from thoracic to lumbar spine may increase lumbar lordosis and SDAs in the thoracolumbar spine. The DISH patients with more bony bridging and small L1-L2 SDA may be more likely have thoracolumbar pain. Adjustment of sagittal alignment of the spine in the development of DISH may be of clinical importance."', 'Diffuse idiopathic skeletal hyperostosis (DISH) is characterized by ossification of ligaments and entheses, and most commonly affects the spinal column. The prevalence of DISH is increasing with age and is considered uncommon before the age of 50 years, with an estimated prevalence of less than 5\xa0%. DISH is known to be highly associated with metabolic syndrome and obesity. We aim to assess the prevalence of DISH among young (≤50\xa0yr.) patients suffering from severe obesity (BMI of 35\xa0kg/m2 or higher). A retrospective analysis assessing chest and spine radiographs (including Computed Tomography, CT) of patients with BMI≥35 visiting the bariatric ambulatory clinic in an academic medical center from 2013 to 2022. Patients included in the analysis were 31-50 years old. Diagnosis of DISH was made according to the Resnick criteria. The prevalence of DISH was calculated. Demographic, clinical and laboratory data were collected and compared between the DISH and non-DISH groups. 183 young (mean age: 40.4; 118 females, 64.2\xa0%) obese (BMI median: 40.6; range 35-73) patients were included in the radiographic review. DISH was diagnosed in 33 patients (18.0\xa0%; 95\xa0% CI: 13.1-24.2\xa0%) which was significantly higher than the expected 10\xa0% (Z\xa0=\xa03.62, p<.001); another 8 patients (4.4\xa0%; 95\xa0% CI: 2.2-8.4\xa0%) were considered as \\near DISH\\" (not fulfilling yet the Resnick criteria) as it represents a pre-disease state. Patients diagnosed with DISH were significantly older than patients without DISH (t\xa0=\xa04.54, p<.001), as the prevalence of DISH increased by age (linear association=14.95, p<.001). There was a statistically significantly higher prevalence of hypertension (χ2\xa0=\xa08.30, p<.004), smoking (χ2\xa0=\xa04.69, p<.03) and OSA (χ2\xa0=\xa06.16, p<.013) in the DISH group as compared to their non-DISH counterparts. The prevalence of DISH among obese young patients was 18\xa0%, which is much higher than in the general population. Early-onset DISH should be regarded as a musculoskeletal obesity-related complication."']
168	79	168_paraneoplastic_leukemia_malignancy_syndromes	['paraneoplastic', 'leukemia', 'malignancy', 'syndromes', 'cancer', 'rheumatic', 'paraneoplastic syndromes', 'leukemic', 'polyarthritis', 'rheumatic syndromes', 'musculoskeletal', 'symptoms', 'malignant', 'paraneoplastic rheumatic', 'malignancies', 'paraneoplastic arthritis', 'arthritis', 'manifestations', 'musculoskeletal symptoms', 'lymphoblastic leukemia']	['paraneoplastic arthritis', 'paraneoplastic rheumatic', 'paraneoplastic syndromes', 'paraneoplastic syndrome', 'rheumatic manifestations', 'rheumatic diseases', 'paraneoplastic', 'rheumatic syndromes', 'rheumatologic', 'rheumatic disorders']	['paraneoplastic syndromes', 'leukemic', 'polyarthritis', 'rheumatic syndromes', 'paraneoplastic rheumatic', 'malignancies', 'paraneoplastic arthritis', 'arthritis', 'manifestations', 'musculoskeletal symptoms']	['paraneoplastic', 'leukemia', 'malignancy', 'syndromes', 'cancer', 'rheumatic', 'paraneoplastic syndromes', 'leukemic', 'polyarthritis', 'rheumatic syndromes']	['Rheumatic paraneoplastic syndromes are paraneoplastic arthritis, palmar fasciitis and polyarthritis syndrome, remitting seronegative symmetrical synovitis with pitting edema, pancreatic panniculitis with polyarthritis, paraneoplastic vasculitis, cancer-associated myositis, hypertrophic osteoarthropathy (Marie-Bamberger disease) and tumor-induced osteomalacia. Typical clinical manifestations, pathogenesis, prognosis, and treatment of this entity are presented. Knowledge of these disease entities can lead to timely diagnosis of the underlying malignant disease and to a\xa0higher probability of a cure. Response of the paraneoplastic inflammatory manifestations to corticosteroids, non-steroidal anti-inflammatory drugs or immunosuppressants is often insufficient. Curative removal of the malignant disease is crucial for the course of the paraneoplastic syndrome. When a\xa0paraneoplastic etiology of rheumatic symptoms is suspected, a\xa0step-wise diagnostic strategy is advisable.', 'Paraneoplastic arthritides are a group of inflammatory rheumatic syndromes induced by an occult and manifest malignancy, characterized by a wide range of musculoskeletal signs and symptoms that masquerade other rheumatic diseases such as rheumatoid arthritis. Although the pathogenesis of paraneoplastic arthritides is unknown, immune-mediated mechanisms can induce a paraneoplastic syndrome, with a dominant feature the polyarthritis. Common entities of paraneoplastic arthritides include paraneoplastic polyarthritis, hypertrophic osteoarthropathy, remitting seronegative symmetrical synovitis with pitting edema, palmar fasciitis and polyarthritis, and polyarthritis and panniculitis associated with pancreatic carcinoma. The electronic databases PubMed and Scopus were scrutinized using the following terms: paraneoplastic arthritis, paraneoplastic polyarthritis, or paraneoplastic rheumatic diseases. Abstracts, full articles, and selected references were reviewed. The aim of the present narrative review article was to describe the clinical characteristics, diagnostic evaluation, and management of paraneoplastic arthritides, and highlight the challenges that health care providers may encounter, distinguishing those conditions from other autoimmune rheumatic disorders. Future studies are needed to give insight into the mechanisms associated with paraneoplastic arthritides, leading to the development of novel diagnostic biomarkers.', "The aims of this study were to assess the prevalence of paraneoplastic rheumatic syndromes in a cohort of patients with newly diagnosed solid tumours and to describe their autoimmune profile, comparing it to the controls. Screening questionnaires (3,770) were distributed, and during a three-step study, 94 patients were confirmed to have both paraneoplastic syndrome and oncology diagnoses. Three control groups-patients with undifferentiated arthritis, Raynaud's phenomenon for non-malignant causes and solid tumours only-were designed to compare with the paraneoplastic cases and their immunology profile. The prevalence of paraneoplastic rheumatic syndromes was 2.65% (95% CI 0.21-3.20). The group of patients with arthritis and the group of patients with Raynaud's syndrome were found to prevail among other clinical presentations of paraneoplastic rheumatic syndromes. Both paraneoplastic syndromes were linked to malignancies of the urogenital system. Antinuclear antibodies were found to be similarly frequent in the paraneoplastic arthritis, paraneoplastic Raynaud's phenomenon and the solid tumour groups. No differences were observed when comparing paraneoplastic arthritis and undifferentiated arthritis, except that the patients with paraneoplastic arthritis were older. Comparing paraneoplastic Raynaud's to Raynaud's phenomenon, male preponderance in the paraneoplastic Raynaud's phenomenon group was observed, and the patients were obviously older. Paraneoplastic rheumatic syndromes are rare and more often occur in older patients. Among them, paraneoplastic arthritis and Raynaud's syndrome were the most frequent. The immunology profile does not help in discriminating between arthritis and paraneoplastic arthritis patients and is of limited use in Raynaud's differential diagnosis."]
169	79	169_nlrp3_caps_mws_cinca	['nlrp3', 'caps', 'mws', 'cinca', 'mutation', 'cryopyrin', 'nomid', 'cryopyrin associated', 'autoinflammatory', 'mutations', 'nlrp3 gene', 'associated periodic', 'syndrome', 'periodic', 'cias1', '1β', 'hearing', 'fcas', 'il 1β', 'muckle']	['autoinflammatory disease', 'autoinflammatory syndrome', 'mutations nlrp3', 'nlrp3 mutations', 'cryopyrin associated', 'mutation nlrp3', 'nlrp3 mutation', 'cryopyrin', 'nlrp3 gene', 'autoinflammatory']	['caps', 'cinca', 'cryopyrin', 'cryopyrin associated', 'autoinflammatory', 'mutations', 'nlrp3 gene', 'cias1', 'il 1β', 'muckle']	['mutation', 'cryopyrin', 'autoinflammatory', 'mutations', 'syndrome', 'periodic', 'hearing', 'gene', 'chronic infantile', 'periodic syndromes']	['The cryopyrin-associated periodic syndrome (CAPS) is a very rare disease. It is estimated that there are 1-2 cases for every 1 million people in the US and 1 in every 360,000 in France. However, many patients are diagnosed very late or not at all, meaning the real prevalence is likely to be higher. CAPS encompasses the three entities of familial cold auto-inflammatory syndrome (FCAS), Muckle-Wells syndrome (MWS), and neonatal-onset multisystem inflammatory disease (NOMID)/chronic infantile neurologic, cutaneous and articular (CINCA) syndrome. They have in common a causative mutation in the NLRP3 gene. The altered gene product cryopyrin leads to activation of the inflammasome which in turn is responsible for excessive production of interleukin (IL)-1β. IL-1β causes the inflammatory manifestations in CAPS. These appear as systemic inflammation including fever, headache or fatigue, rash, eye disease, progressive sensorineural hearing loss, musculoskeletal manifestations and central nervous system (CNS) symptoms (NOMID/CINCA only). With the advent of IL-1 Inhibitors, safe and effective therapeutic options became available for this devastating disease. To prevent severe and possible life-threatening disease sequelae, early and correct diagnosis and immediate initiation of therapy are mandatory in most patients. Canakinumab is a fully human monoclonal IgG1 anti-IL-1β antibody. It provides selective and prolonged IL-1β blockade and has demonstrated a rapid (within hours), complete and sustained response in most CAPS patients without any consistent pattern of side effects. Long-term follow-up trials have demonstrated sustained efficacy, safety and tolerability. Canakinumab is approved by the US Food and Drug Administration for FCAS and MWS and by European Medicines Agency for treatment of all three phenotypes of CAPS.', 'Familial cold autoinflammatory syndrome (FCAS), Muckle-Wells syndrome (MWS) and chronic infantile neurological, cutaneous and articular syndrome/neonatal onset multisystem inflammatory disease (CINCA/NOMID) were originally described as three distinct diseases. After the identification of their common genetic origin in 2001 and 2002, they are now perceived as a\xa0continuum of one disease entity and labelled cryopyrin-associated periodic syndromes (CAPS). Mutations in the NLRP3 gene on chromosome 1q44 can be detected in many affected patients. These lead to the synthesis of an altered gene product named cryopyrin. This is part of the NLRP3 inflammasome and causes the activation of caspase\xa01 and an excess production of IL-1β, which is the driving force behind the inflammatory reactions observed in CAPS patients. In symptomatic patients, confirmation of a\xa0mutation using traditional methods of genetic analysis may not always be successful (up to 40% in the case of CINCA/NOMID phenotypes); however, in many cases somatic mutations can be found using modern methods, such as next generation sequencing (NGS) technologies. In contrast, low-penetrance NLRP3 variants may also be identified in healthy family members and are present in low frequencies in the general population. Some of the mutation carriers nevertheless present with typical signs of autoinflammation; however, their phenotype is different compared to the classical CAPS presentation. These patients display unspecific systemic inflammatory signs more frequently but show an organ involvement less often. While the detection of NLRP3 gene mutations may be viewed as confirmatory, CAPS is still predominantly a\xa0clinical diagnosis; therefore, recently published diagnostic criteria do not require the demonstration of a\xa0mutation.', ': Familial cold autoinflammatory syndrome, Muckle-Wells syndrome (MWS), and chronic, infantile, neurological, cutaneous and articular (CINCA) syndrome are dominantly inherited autoinflammatory diseases associated to gain-of-function NLRP3 mutations and included in the cryopyrin-associated periodic syndromes (CAPS). A variable degree of somatic NLRP3 mosaicism has been detected in ≈35% of patients with CINCA. However, no data are currently available regarding the relevance of this mechanism in other CAPS phenotypes. To evaluate somatic NLRP3 mosaicism as the disease-causing mechanism in patients with clinical CAPS phenotypes other than CINCA and NLRP3 mutation-negative. NLRP3 analyses were performed by Sanger sequencing and by massively parallel sequencing. Apoptosis-associated Speck-like protein containing a CARD (ASC)-dependent nuclear factor kappa-light chain-enhancer of activated B cells (NF-κB) activation and transfection-induced THP-1 cell death assays determined the functional consequences of the detected variants. A variable degree (5.5-34.9%) of somatic NLRP3 mosaicism was detected in 12.5% of enrolled patients, all of them with a MWS phenotype. Six different missense variants, three novel (p.D303A, p.K355T and p.L411F), were identified. Bioinformatics and functional analyses confirmed that they were disease-causing, gain-of-function NLRP3 mutations. All patients treated with anti-interleukin1 drugs showed long-lasting positive responses. We herein show somatic NLRP3 mosaicism underlying MWS, probably representing a shared genetic mechanism in CAPS not restricted to CINCA syndrome. The data here described allowed definitive diagnoses of these patients, which had serious implications for gaining access to anti-interleukin 1 treatments under legal indication and for genetic counselling. The detection of somatic mosaicism is difficult when using conventional methods. Potential candidates should benefit from the use of modern genetic tools.']
170	79	170_calcinosis_calcinosis cutis_cutis_ssc	['calcinosis', 'calcinosis cutis', 'cutis', 'ssc', 'patients calcinosis', 'acro osteolysis', 'acro', 'systemic sclerosis', 'sts', 'sclerosis', 'calciphylaxis', 'calcium', 'associated calcinosis', 'tumoral calcinosis', 'tumoral', 'calcification', 'osteolysis', 'ssc calcinosis', 'digital', 'calcinosis ssc']	['calcinosis ssc', 'ssc calcinosis', 'calcinosis patients', 'patients calcinosis', 'calcinosis calcinosis', 'calcinosis', 'associated calcinosis', 'calcinosis cutis', 'calcinosis common', 'related calcinosis']	['calcinosis cutis', 'ssc', 'patients calcinosis', 'acro osteolysis', 'systemic sclerosis', 'associated calcinosis', 'tumoral calcinosis', 'calcification', 'ssc calcinosis', 'calcinosis ssc']	['calcinosis', 'cutis', 'acro', 'systemic sclerosis', 'sclerosis', 'calciphylaxis', 'calcium', 'tumoral calcinosis', 'tumoral', 'calcification']	['Pathogenesis and risk factors of scleroderma associated calcinosis is poorly understood and there is no effective treatment. This study was performed to better understand the prevalence and clinical features associated with calcinosis in a cohort of SSc outpatients. In this cross-sectional study, we compared clinical characteristics of SSc patients with (SSc-calcinosis) and without calcinosis (SSc-control) seen in the outpatient Rutgers-RWJ Scleroderma Program between 2012 and 2015. Our analysis included clinical characteristics, comorbidities (i.e. osteoporosis), autoantibodies and imaging results. We performed univariable and multivariable regression analyses to determine common factors associated with calcinosis. There were 215 SSc patients, including 65 SSc-calcinosis (81.5% females) and 150 SSc-without calcinosis (controls, 77% females). SSc-calcinosis patients were older (p\u2009=\u2009.026) with significantly longer disease duration (20\u2009±\u200910.5 years versus 12\u2009±\u20098 years, p\u2009<\u2009.0001). Limited cutaneous scleroderma was more common (54%) in the calcinosis group. Longer disease duration from non-Raynaud symptoms (OR 3.77; 95%CI 1.26, 11.27) and osteoporosis (OR 3.43; 95%CI 1.15, 10.36) remained independently associated with calcinosis. Calcinosis was common in both limited and diffuse systemic sclerosis; both longer disease duration and osteoporosis were independently associated with calcinosis. Prospective studies are needed to confirm our findings.', "The study aims to define the clinical and subclinical calcinosis prevalence, the sensitivity of radiographed site and clinical method for its diagnosis, and the phenotype of Portuguese systemic sclerosis (SSc) patients with calcinosis. A cross-sectional multicenter study was conducted with SSc patients fulfilling Leroy/Medsger 2001 or ACR/EULAR 2013 classification criteria, registered in the Reuma.pt. Calcinosis was assessed through clinical examination and radiographs of hands, elbows, knees, and feet. Independent parametric or non-parametric tests, multivariate logistic regression, and sensitivity calculation of radiographed site and clinical method for calcinosis detection were performed. We included 226 patients. Clinical calcinosis was described in 63 (28.1%) and radiological calcinosis in 91 (40.3%) patients, of which 37 (40.7%) were subclinical. The most sensitive location to detect calcinosis was the hand (74.7%). Sensitivity of the clinical method was 58.2%. Calcinosis patients were more often female (p\u2009=\u20090.008) and older (p\u2009<\u20090.001) and had more frequently longer disease duration (p\u2009<\u20090.001), limited SSc (p\u2009=\u20090.017), telangiectasia (p\u2009=\u20090.039), digital ulcers (p\u2009=\u20090.001), esophageal (p\u2009<\u20090.001) and intestinal (p\u2009=\u20090.003) involvements, osteoporosis (p\u2009=\u20090.028), and late capillaroscopic pattern (p\u2009<\u20090.001). In multivariate analysis, digital ulcers (OR 2.63, 95% CI 1.02-6.78, p\u2009=\u20090.045) predicted overall calcinosis, esophageal involvement (OR 3.52, 95% CI 1.28-9.67, p\u2009=\u20090.015) and osteoporosis (OR 4.1, 95% CI 1.2-14.2, p\u2009=\u20090.027) predicted hand calcinosis, and late capillaroscopic pattern (OR 7.6, 95% CI 1.7-34.9, p\u2009=\u20090.009) predicted knee calcinosis. Anti-nuclear antibody positivity was associated with less knee calcinosis (OR 0.021, 95% CI 0.001-0477, p\u2009=\u20090.015). Subclinical calcinosis high prevalence suggests that calcinosis is underdiagnosed and radiographic screening might be relevant. Multifactorial pathogenesis may explain calcinosis predictors' variability. Key Points • Prevalence of subclinical calcinosis in SSc patients is substantial. • Hand radiographs are more sensitive to detect calcinosis than other locations or clinical method. • Digital ulcers were associated with overall calcinosis, esophageal involvement and osteoporosis were associated with hand calcinosis, and late sclerodermic pattern in nailfold capillaroscopy was associated with knee calcinosis. • Anti-nuclear antibody positivity may be a protective factor for knee calcinosis.", 'Calcinosis cutis is a debilitating complication of systemic sclerosis (SSc). We previously developed a radiographic scoring system to assess severity of calcinosis affecting the hands in patients with SSc. We sought to further validate our radiographic scoring system to assess for change over 1 year and to identify factors associated with improvement or progression. Baseline and 1-year antero-posterior hand radiographs were obtained in 39 SSc patients with calcinosis prospectively enrolled at 6 centers within the US, Canada, Mexico and Australia. Two readers (one radiologist and one rheumatologist) scored all radiographs using the calcinosis scoring system and a 5-point Likert scale (1\xa0=\xa0A lot better, 2\xa0=\xa0A little better, 3=No change, 4\xa0=\xa0A little worse, 5\xa0=\xa0A lot worse) on follow-up. By maximizing the Kappa coefficient of agreement between grouped Likert scale (better/no change/worse) and the percentage of change of calcinosis in the radiographic scoring system, we defined progressive calcinosis as >25% increase in score from baseline at 1-year, stable calcinosis as change in score between -25% to 25%, and improvement of calcinosis as decrease in score by >25%. Nineteen SSc patients from an independent cohort were used for validation. Inter-rater reliability of the calcinosis scoring system was high with intra-class correlation coefficient of 0.93 (0.89-0.95). The median percentage of change from baseline to 1 year was 12.8% (range -89.3 to 290.2%). Sixteen patients (41%) experienced progression of calcinosis over 1 year; 18 (46%) remained stable; and 5 (13%) had improvement. Patients with progressive calcinosis had lower T-score on bone densitometry (-3.3\xa0vs -1.7, p\xa0=\xa00.044) and higher prevalence of loss of digital pulp on physical exam (56% vs 22%, p\xa0=\xa00.027), with a trend towards lower baseline modified Rodnan skin score (mRSS) (3.8\xa0vs. 5.9, p\xa0=\xa00.057), than patients who did not progress. Patients who experienced improvement in calcinosis had lower prevalence of digital pitting scars (20% vs 71%, p\xa0=\xa00.047) than patients whose calcinosis did not improve. In multivariable analysis, loss of digital pulp remained a predictor of calcinosis progression (OR 5.8, p\xa0=\xa00.023, CI 1.27 - 26.36). In the validation cohort, 2 (11%) patients improved, 10 (53%) remained stable, and 7 (37%) progressed. We confirmed the excellent inter-rater reliability of our radiographic calcinosis scoring system and demonstrated its usefulness to detect change over time. Approximately 40% of patients experienced progression of calcinosis over 1 year. Loss of digital pulp was predictive of progressive calcinosis providing further evidence that digital ischemia contributes to the progression of calcinosis.']
171	78	171_psa_psoriasis_hla_cw	['psa', 'psoriasis', 'hla', 'cw', 'psoriatic', 'hla cw', 'susceptibility', 'genetic', 'psoriatic arthritis', 'allele', 'psv', 'arthritis psa', 'patients psa', 'alleles', 'genes', 'association', 'associated psa', 'psc', 'cw6', 'psoriasis psa']	['psoriasis psa', 'psa psoriasis', 'psa hla', 'associated psoriasis', 'psoriatic disease', 'psoriatic arthritis', 'psoriasis', 'patients psoriatic', 'arthritis psa', 'psoriasis psoriatic']	['hla', 'hla cw', 'susceptibility', 'genetic', 'psoriatic arthritis', 'psv', 'arthritis psa', 'alleles', 'associated psa', 'psoriasis psa']	['psoriasis', 'psoriatic', 'susceptibility', 'genetic', 'psoriatic arthritis', 'allele', 'alleles', 'genes', 'association', 'polymorphisms']	['The aim of the present study was to evaluate the relative contribution of human leukocyte antigen (HLA)-C locus alleles in determining the risk and the clinical expression of psoriatic arthritis (PsA). One hundred PsA patients were randomly selected and grouped into three disease subsets: oligoarthritis (n = 40), polyarthritis (n = 25) and spondylitis (n = 35). The HLA-C locus profile of this cohort was studied by methods based on molecular biology and was compared with that of 45 patients with psoriasis vulgaris and 177 healthy blood donors from the same ethnic origin. HLA-Cw*0602 was found associated with both psoriasis (odds ratio (OR) 6.2; 95% confidence interval (CI) 3.1 to 12.5; p < 0.0001) and PsA (OR 6.2; 95% CI 3.6 to 10.8; p < 0.0001); however, this allele was equally found among the PsA subsets. HLA-Cw6-positive patients showed a longer psoriasis-arthritis latency period (p = 0.012). HLA-Cw*0701 was found under-represented in PsA in comparison with controls (OR 0.5; 95% CI 0.3 to 0.9; p = 0.04), as was HLA-Cw*0802 (OR 0.3; 95% CI 0.08 to 1; p = 0.05). A positive association was found between psoriatic spondylitis and HLA-Cw*0702 (OR 5.0; 95% CI 1.4 to 25; p = 0.01). HLA-Cw*0602 seems to confer a general risk for psoriasis, but the presence of other HLA-C locus alleles may explain an additional arthritogenic risk. HLA-C alleles may modulate some aspects of the clinical expression of PsA, but these findings need confirmation.', 'Psoriasis of early onset (type I; age of onset <or=40 years) is associated with HLA-Cw*06 while the shared epitope (SE) is associated with rheumatoid arthritis susceptibility. Our aim was to investigate the role of HLA-Cw*06 and HLA-DRB1 genes (including SE) with psoriatic arthritis (PsA) susceptibility. In a case-control association study, HLA-Cw*06 phenotype frequencies were compared between patients with PsA (n = 480), psoriasis alone (n = 611) and healthy controls (n = 166). Similarly, at the HLA-DRB1 locus, phenotype and SE frequencies were compared in patients with PsA (n = 480), early undifferentiated inflammatory arthritis alone (n = 1621) and healthy controls (n = 537). The HLA-Cw*06 phenotype was associated with type I psoriasis (OR 6.9, 95% CI 4.4, 11.1, p = 2.2 x 10(-21)) and with patients with PsA having type I psoriasis (OR 5.0, 95% CI 3.2, 7.9, p = 4.39 x 10(-13)), but not with patients with PsA having type II psoriasis (age of onset >40 years). HLA-DRB1*07, in linkage disequilibrium with HLA-Cw*06, was also associated with patients with PsA having type I psoriasis (OR 2.7, 95% CI 2.1, 3.7, p<0.00001). HLA-DRB1*04 alleles and the SE were associated with undifferentiated inflammatory arthritis but not with PsA. The SE is not a PsA susceptibility locus. HLA-Cw*06 and HLA-DRB1*07 are associated with patients with PsA having type I psoriasis, suggesting that the primary association is with age of onset of psoriasis. Patients with PsA having type I psoriasis, therefore, have a genetic background different to those with type II psoriasis, and adjustment for this is necessary in future studies that investigate the genetic susceptibility of PsA.', 'Psoriasis and psoriatic arthritis (PsA) are interrelated disorders. To date, no study has compared the differences of genes between patients with PsA and psoriasis and healthy controls in a Chinese population. We conducted a retrospective study to determine the human leukocyte antigen (HLA) -A, -B, -Cw, -DR, and -DQ alleles in Chinese patients with PsA and psoriasis. HLA studies were performed using polymerase chain reaction sequence-specific oligonucleotide (PCR-SSO) genotyping methods in 91 patients with PsA and 80 with psoriasis and 75 controls. Age at disease onset, sex, disease duration, enthesitis, and uveitis were also analyzed. Among the patients with PsA and psoriasis, the frequency of HLA-B27 was significantly higher in PsA and HLA-A*30, -Cw*06, -DR*07 in psoriasis compared with controls. In contrast, HLA-B*58 was more common in controls than in PsA and psoriasis groups, and the prevalence of HLA-DR*17 was significantly higher in controls than in those with psoriasis. Comparing PsA and psoriasis, the prevalence of HLA-B*27 and HLA-Cw*12 were more common in PsA patients, while the prevalence of HLA-DR*07 was higher in those with psoriasis (p < 0.05). Among PsA patients, the association between HLA-B*27 and axial joint involvement and uveitis was significant (p < 0.05). Certain HLA alleles are found in Chinese patients with psoriasis (HLA-A*30, -Cw*06, -DR*07) and PsA (HLA-B*27). Psoriasis patients with the HLA-B*27 and/or -Cw*12 may have higher risk of developing PsA. Ours is the first study to assess the genetic role of HLA in patients with psoriasis and PsA in a Chinese population.']
172	77	172_microbiome_microbiota_gut_microbial	['microbiome', 'microbiota', 'gut', 'microbial', 'intestinal', 'gut microbiota', 'gut microbiome', 'immune', 'copri', 'host', 'bacteria', 'mucosal', 'dysbiosis', 'composition', 'commensal', 'diseases', 'arthritis', 'bacterial', 'flora', 'probiotics']	['microbiota ra', 'microbiome', 'gut microbiota', 'microbiota', 'gut microbial', 'human microbiome', 'gut microbiome', 'dysbiosis', 'diseases', 'disease']	['microbiome', 'microbiota', 'gut microbiota', 'gut microbiome', 'immune', 'copri', 'dysbiosis', 'commensal', 'diseases', 'arthritis']	['microbiome', 'microbiota', 'gut', 'microbial', 'intestinal', 'immune', 'copri', 'host', 'bacteria', 'mucosal']	['In recent decades, because of advances in technology there has been an explosion of knowledge on how microbiome affects human health. In most chronic immune-inflammatory diseases, alterations in gut microbiome has been shown. The successful use of faecal microbial transplants for the treatment of clostridium difficile associated diarrhoea has also paved the way for novel therapies. Gut microbiome is affected by early life events like the mode of delivery, breast feeding, the use of antibiotics, etc. and that may have an indirect effect on the developing immune system as well as on the predisposition to juvenile idiopathic arthritis (JIA). Multiple studies have found altered gut microbiome in JIA though no single organism or microbial community has been found to be associated with JIA. In JIA, attempts to modify gut microbiome by using probiotics, exclusive enteral nutrition and other modalities have had variable success. The current review discusses the current data available on gut microbiome in different categories of JIA and how this knowledge can translate into new therapies.', 'The microbiome is the term that describes the microbial ecosystem that cohabits an organism such as humans. The microbiome has been implicated in a long list of immune-mediated diseases which include rheumatoid arthritis, ankylosing spondylitis, and even gout. The mechanisms to account for this effect are multiple. The clinical implications from observations on the microbiome and disease are broad. A growing number of microbiota constituents such as Prevotella copri, Porphyromonas gingivalis, and Collinsella have been correlated or causally related to rheumatic disease. The microbiome has a marked effect on the immune system. Our understanding of immune pathways modulated by the microbiota such as the induction of T helper 17 (Th17) cells and secretory immunoglobulin A (IgA) responses to segmented filamentous bacteria continues to expand. In addition to the gut microbiome, bacterial communities of other sites such as the mouth, lung, and skin have also been associated with the pathogenesis of rheumatic diseases. Strategies to alter the microbiome or to alter the immune activation from the microbiome might play a role in the future therapy for rheumatic diseases.', 'We aimed to investigate the gut microbiota of patients with established rheumatoid arthritis (RA) who have been managed with disease-modifying anti-rheumatic drugs (DMARDs) for a long time. We focused on factors that might affect composition of the gut microbiota. Furthermore, we investigated whether gut microbiota composition predicts future clinical responses to conventional synthetic DMARDs (csDMARDs) in patients with an insufficient response to initial therapy. We recruited 94 patients with RA and 30 healthy participants. Fecal gut microbiome was analyzed by 16S rRNA amplificon sequencing; the resulting raw reads were processed based on QIIME2. Calypso online software was used for data visualization and to compare microbial composition between groups. For RA patients with moderate-to-high disease activity, treatment was changed after stool collection, and responses were observed 6\xa0months later. The composition of the gut microbiota in patients with established RA was different from that of healthy participants. Young RA patients (<\u200945\xa0years) had reduced richness, evenness, and distinct gut microbial compositions when compared with older RA patients and healthy individuals. Disease activity and rheumatoid factor levels were not associated with microbiome composition. Overall, biological DMARDs and csDMARDs, except sulfasalazine and TNF inhibitors, respectively, were not associated with the gut microbial composition in patients with established RA. However, the combination of Subdoligranulum and Fusicatenibacter genera was associated with a future good response to second-line csDMARDs in patients who showed an insufficient response to first-line csDMARDs. Gut microbial composition in patients with established RA is different from that in healthy individuals. Thus, the gut microbiome has the potential to predict responses of some RA patients to csDMARDs.']
173	77	173_mctd_disease mctd_mixed connective_u1	['mctd', 'disease mctd', 'mixed connective', 'u1', 'tissue disease', 'connective', 'connective tissue', 'mixed', 'mctd patients', 'patients mctd', 'rnp', 'tissue', 'anti u1', 'smn', 'u1 rnp', 'snrnp', 'sle mctd', 'u1 snrnp', 'anti', 'anti smn']	['sle mctd', 'mctd diagnosis', 'diagnosis mctd', 'disease mctd', 'mctd sle', 'mctd', 'mctd patients', 'patients mctd', 'mctd systemic', 'ctds']	['mctd', 'disease mctd', 'mixed connective', 'tissue disease', 'connective tissue', 'mctd patients', 'patients mctd', 'sle mctd', 'u1 snrnp', 'anti smn']	['connective', 'connective tissue', 'mixed', 'tissue', 'anti', 'antibodies', 'disease', 'ribonucleoprotein', 'features', 'criteria']	["Anti-U1-RNP antibodies are necessary for the diagnosis of mixed connective tissue disease (MCTD), but they are also prevalent in other connective tissue diseases, especially systemic lupus erythematosus (SLE), from which distinction remains challenging. We aimed to describe the presentation and outcome of patients with anti-U1-RNP antibodies and to identify factors to distinguish MCTD from SLE. We retrospectively applied the criteria sets for MCTD, SLE, systemic sclerosis (SSc) and rheumatoid arthritis (RA) to all patients displaying anti-U1-RNP antibodies in the hospital of Caen from 2000 to 2020. Thirty-six patients were included in the analysis. Eighteen patients (50%) satisfied at least one of the MCTD classifications, 11 of whom (61%) also met 2019 ACR/EULAR criteria for SLE. Twelve other patients only met SLE without MCTD criteria, and a total of 23 patients (64%) met SLE criteria. The most frequent manifestations included Raynaud's phenomenon (RP, 91%) and arthralgia (67%). We compared the characteristics of patients meeting only the MCTD (n\u2009=\u20097), SLE (n\u2009=\u200912), or both (n\u2009=\u200911) criteria. Patients meeting the MCTD criteria were more likely to display SSc features, including sclerodactyly (p\u2009<\u20090.01), swollen hands (p\u2009<\u20090.01), RP (p\u2009=\u20090.04) and esophageal reflux (p\u2009<\u20090.01). The presence of scleroderma features (swollen hands, sclerodactyly, gastro-oesophageal reflux), was significantly associated with the diagnosis of MCTD. Conversely, the absence of those manifestations suggested the diagnosis of another definite connective tissue disease, especially SLE.", 'The concept of mixed connective tissue disease (MCTD) as a separate connective tissue disease (CTD) has persisted for more than four decades. High titers of antibodies targeting the U1 small nuclear ribonucleoprotein particle (U1 snRNP) in peripheral blood are a sine qua non for the diagnosis of MCTD, in addition to distinct clinical features including Raynaud\'s phenomenon (RP), \\puffy hands,\\" arthritis, myositis, pleuritis, pericarditis, interstitial lung disease (ILD), and pulmonary hypertension (PH). Recently, population-based epidemiology data from Norway estimated the point prevalence of adult-onset MCTD to be 3.8 per 100,000 and the mean annual incidence to be 2.1 per million per year, supporting the notion that MCTD is the least common CTD. Little is known about the etiology of MCTD, but recent genetic studies have confirmed that MCTD is a strongly HLA (\u200bhuman leukocyte antigen)-linked disease, as the HLA profiles of MCTD differ distinctly from the corresponding profiles of ethnically matched healthy controls and other CTDs. In the first section of this review, we provide an update on the clinical, immunological, and genetic features of MCTD and discuss the relationship between MCTD and the other CTDs. Then we proceed to discuss the recent advances in therapy and our current understanding of prognosis and prognostic factors, especially those that are associated with the more serious pulmonary and cardiovascular complications of the disease. In the final section, we discuss some of the key, unresolved questions related to anti-RNP-associated diseases and indicate how these questions may be approached in future studies."', "Mixed connective tissue disease (MCTD) is an immune-mediated, systemic disorder of unknown aetiology. As the epidemiology of the disease is largely unknown, the authors performed a nationwide cross-sectional retrospective study to assess the prevalence and incidence of MCTD in Norway. Every adult patient (≥ 18 years) with MCTD seen at one of the departments of rheumatology was reviewed for inclusion. Only patients who satisfied the following four criteria were included: clinical diagnosis of MCTD verified by a rheumatologist; positive serum anti-ribonucleoprotein antibody test; fulfilment of at least one of three of following criteria sets: the modified Sharp's criteria, the criteria of Alarcón-Segovia and Villareal and those of Kasukawa; and exclusion of other connective tissue diseases. The four inclusion criteria were fulfilled by 147 adult Caucasian patients. The female to male ratio was 3.3 and the mean age at diagnosis of adult-onset MCTD was 37.9 years (95% CI 35.3 to 40.4 years). At the end of 2008, the point prevalence of living adult MCTD patients in Norway was 3.8 (95% CI 3.2 to 4.4) per 100,000 adults. The incidence of adult-onset MCTD in Norway during the period from 1996 to 2005 was 2.1 (95% CI 1.7 to 2.5) per million per year. MCTD has a female predominance and the incidence and prevalence of MCTD is low, and lower than reported figures for polymyositis, dermatomyositis, systemic sclerosis and systemic lupus erythematosus. The prevalence estimates were similar across the three criteria sets of MCTD."]
174	77	174_tmj_tmj involvement_jia_temporomandibular	['tmj', 'tmj involvement', 'jia', 'temporomandibular', 'tmj arthritis', 'orofacial', 'temporomandibular joint', 'joint tmj', 'mandibular', 'condylar', 'involvement', 'arthritis jia', 'arthritis', 'juvenile idiopathic', 'idiopathic arthritis', 'jia patients', 'orofacial symptoms', 'children', 'dentofacial', 'tmjs']	['tmj arthritis', 'tmj disease', 'jia tmj', 'tmj inflammation', 'tmjs', 'tmj', 'tmj involvement', 'arthritis jia', 'jia patients', 'arthritis']	['tmj involvement', 'tmj arthritis', 'temporomandibular joint', 'condylar', 'arthritis jia', 'juvenile idiopathic', 'jia patients', 'orofacial symptoms', 'dentofacial', 'tmjs']	['temporomandibular', 'orofacial', 'temporomandibular joint', 'condylar', 'involvement', 'arthritis', 'idiopathic arthritis', 'orofacial symptoms', 'children', 'dentofacial']	["Temporomandibular joint (TMJ) arthritis in children with juvenile idiopathic arthritis (JIA) is extremely common but frequently asymptomatic. Magnetic resonance imaging (MRI) with contrast remains the gold standard for identifying TMJ arthritis in JIA. A reliable scoring system with published MRI examples of typical acute and chronic TMJ arthritis changes will be invaluable for future prospective treatment trials of TMJ arthritis in JIA. MRIs were collected from routine clinical studies assessing TMJ arthritis in JIA. Representative images were selected for publication to depict acute (synovial fluid, bone marrow edema, and synovial enhancement) and chronic (pannus, disc derangement, and condylar head flattening and erosions) TMJ arthritis findings. A preliminary MRI-based scoring system for assessing degrees of acute and chronic TMJ arthritis was developed and tested for inter- and intrareader reliability. TMJ MRIs representative of acute and chronic TMJ arthritis in JIA were selected from among thousands taken (>500 TMJ MRI studies annually at Children's of Alabama) since September 2007. Moreover, computed tomography scans depicting select bony changes (osteophyte formation, micrognathia) were chosen for publication. A description of the MRI protocol for assessing TMJ arthritis is included. A preliminary scoring system weighted for degree of acute and chronic TMJ arthritis MRI findings was found to have substantial inter- and intrareader reliability. A published set of MRIs depicting representative acute and chronic changes will help establish a standardized scoring system to assess TMJ arthritis in children with JIA. Future validation will aid in assessing improvement during treatment trials of TMJ arthritis.", 'Recent recognition of the markedly high prevalence of temporomandibular joint (TMJ) arthritis in children with juvenile idiopathic arthritis (JIA) coupled with the significant morbidity associated with TMJ damage has prompted increased interest in both the clinical and pathological aspects of TMJ arthritis. This review focuses on the prevalence of TMJ arthritis in JIA, the imaging modalities used to detect TMJ arthritis, and the treatment of TMJ arthritis in children with JIA.', "To determine the prevalence and features of temporomandibular joint (TMJ) arthritis by magnetic resonance imaging (MRI) among children with juvenile idiopathic arthritis (JIA), and to identify risk factors for TMJ arthritis. A retrospective chart review was performed on 187 patients with JIA who underwent a TMJ MRI at Children's Hospital of Alabama between September 2007 and June 2010. Demographic and clinical information was abstracted from the charts. Univariate and multivariate analyses were performed to identify risk factors for TMJ arthritis identified by MRI. MRI evidence of TMJ arthritis was detected in 43% of patients, with no significant difference among JIA categories. The number of joints with active arthritis (exclusive of the TMJ) and the use of systemic immunomodulatory therapies were not associated with TMJ arthritis. Multivariable analysis revealed a strong association between mouth-opening deviation and TMJ arthritis (OR 6.21, 95% CI 2.87-13.4). A smaller maximal incisal opening and shorter disease duration were also associated with an increased risk of TMJ arthritis. TMJ arthritis was identified in a substantial proportion of children with JIA (43%) and affects all JIA categories. TMJ arthritis was present in some patients despite limited or otherwise quiescent disease and in the presence of concurrent systemic immunomodulatory therapy. Routine evaluation for TMJ arthritis by MRI is warranted for all children with JIA."]
175	76	175_baricitinib_baricitinib mg_mg_placebo	['baricitinib', 'baricitinib mg', 'mg', 'placebo', 'week', 'ir', 'mtx', 'bari', 'mg baricitinib', 'ra', '24', 'monotherapy', 'safety', 'baricitinib monotherapy', 'weeks', 'phase', 'ra beam', 'daily', 'mg mg', 'week 24']	['baricitinib treatment', 'ra baricitinib', 'treatment baricitinib', 'baricitinib treated', 'receiving baricitinib', 'baricitinib oral', 'baricitinib mg', 'baricitinib monotherapy', 'baricitinib', 'placebo baricitinib']	['baricitinib', 'baricitinib mg', 'placebo', 'mtx', 'mg baricitinib', 'ra', 'monotherapy', 'baricitinib monotherapy', 'mg mg', 'week 24']	['baricitinib', 'mg', 'placebo', 'week', 'bari', 'monotherapy', 'safety', 'weeks', 'phase', 'daily']	['We analysed the effects of baseline characteristics on the safety and efficacy of baricitinib in patients with rheumatoid arthritis (RA) with inadequate response to conventional synthetic disease-modifying antirheumatic drugs (csDMARDs) from two phase III trials. In RA-BEAM (NCT01710358), patients with inadequate response to methotrexate were randomised to placebo, baricitinib 4\u2009mg or adalimumab 40\u2009mg. RA-BUILD (NCT01721057) patients had inadequate response to ≥1\u2009csDMARDs and were randomised to either placebo or once-daily baricitinib (2 or 4\u2009mg). Both study populations were naïve to biologic DMARDs (bDMARDs). Primary end point for both studies was American College of Rheumatology 20% improvement (ACR20) response at week 12. Pooled data from the two trials were analysed post hoc based on select subgroups defined by age, previous csDMARD use, baseline RA disease activity, etc, with assessment of clinical and safety outcomes at week 12 and radiographic outcomes at week 24 for the baricitinib 4\u2009mg and placebo-treated patients. Efficacy was observed with baricitinib 4\u2009mg treatment irrespective of patient demographics and baseline disease characteristics. ORs primarily favoured baricitinib over placebo in the ACR20 response. In other outcomes such as Disease Activity Score for 28 joints based on high-sensitivity C reactive protein levels, Simplified Disease Activity Index score ≤11 and radiographic progression, baricitinib 4\u2009mg showed better responses than placebo regardless of baseline characteristics. Safety events were more common in patients over 65 years, but similar between baricitinib 4\u2009mg and placebo patients. Baseline characteristics did not substantially affect clinical response to baricitinib 4\u2009mg in patients with RA with inadequate response to csDMARDs.', 'To evaluate the effect of baricitinib on inhibiting radiographic progression of structural joint damage over 5 years in patients with active rheumatoid arthritis (RA). Patients completed 1 of 3 phase III baricitinib trials (ClinicalTrials.gov: NCT01711359, NCT01710358, or NCT01721057) and entered the long-term extension RA-BEYOND (NCT01885078), in which patients received once-daily 4 mg or 2 mg baricitinib. Across these trials, patients initially receiving methotrexate (MTX) or adalimumab (ADA) switched to baricitinib 4 mg at Week 52. Patients initially receiving placebo (PBO) switched to baricitinib 4 mg at Week 24. Radiographs were scored at baseline and Years 2, 3, 4, and 5. Change from baseline in van der Heijde modified total Sharp score (ΔmTSS) was computed. Overall, 2125 of 2573 (82.6%) randomized patients entered RA-BEYOND; 1837 of 2125 (86.4%) entered this analysis. From Years 3 to 5, higher proportions of disease-modifying antirheumatic drug (DMARD)-naïve patients on initial baricitinib (monotherapy or with MTX) had no progression vs initial MTX (ΔmTSS ≤ 0 at Year 5: 59.6% baricitinib 4 mg; 66.2% baricitinib 4 mg + MTX; 40.7% MTX). Higher proportions of patients with inadequate response (IR) to MTX on initial baricitinib or ADA vs PBO had no progression (ΔmTSS ≤ 0 at Year 5: 54.8% baricitinib 4 mg; 55.0% ADA; 50.3% PBO). Higher proportions of patients with conventional synthetic DMARD-IR on initial baricitinib 4 mg had less progression vs initial PBO or baricitinib 2 mg (ΔmTSS ≤ 0 at Year 5: 66.7% baricitinib 4 mg; 58.2% baricitinib 2 mg; 60.0% PBO). Oral baricitinib maintained lower levels of radiographic progression than initial conventional synthetic DMARD or PBO through 5 years in patients with active RA.', 'Baricitinib is an oral selective inhibitor of Janus kinase (JAK) 1 and JAK2, approved for the treatment of patients with active rheumatoid arthritis. Because baricitinib, like other disease-modifying antirheumatic drugs, is used chronically, continuous assessment of its long-term safety profile is important. Here we provide updated data supporting the existing safety profile of baricitinib in this patient population. In this safety analysis, integrated data were included from nine phase 3, phase 2, and phase 1b clinical trials, and one long-term extension study with data up to 360 weeks, ending Feb 13, 2018. We analysed three integrated datasets, the largest of which was the all-bari-RA dataset, which includes patients who received any dose of baricitinib. We compared the safety of baricitinib with placebo on the basis of data from seven studies with baricitinib 4 mg and placebo and four studies with baricitinib 2 mg, including placebo to week 24 (placebo-controlled dataset). We did a dose-response assessment based on four studies with baricitinib 2 mg and 4 mg, including long-term extension data (2-4 mg extended dataset). We did an exploratory analysis of deaths and venous thromboembolic events in a subset of data from the all-bari-RA dataset that included patients who had ever taken baricitinib 2-mg or baricitinib 4-mg. We did an analysis for malignancies (excluding non-melanoma skin cancer) in the as-randomised population (patients not censored at rescue or dose change). We collected data for 3770 patients who were given baricitinib for 10\u2008127 patient-years of exposure in the all-bari-RA dataset (median 1115 days [IQR 426-1441], maximum 2520 days). The placebo-controlled dataset comprised 2836 patients, with 1215 in the placebo group, with 451 patient-years of exposure data; 479 in the baricitinib 2 mg group, with 186 patient-years of exposure data; and 1142 in the baricitinib 4 mg group, with 472 patient-years of exposure data. The 2-4 mg extended dataset comprised 958 patients, with 479 in both the 2 mg and 4 mg groups. No significant differences were seen for baricitinib 4 mg or 2 mg versus placebo, or for 4 mg versus 2 mg in the incidence of death, malignancy, serious infection, or major adverse cardiovascular events. Incidence of herpes zoster per 100 patient-years was higher for baricitinib (4 mg: 4·4 [95% CI 2·7-6·7]; 2 mg: 3·1 [1·1-6·8]) versus total placebo group (1·1 [0·4-2·5]), as were treatment-emergent infections (4 mg: 89·7 [81·3-98·6]; 2 mg: 84·0 [71·3-98·2] vs placebo 75·4 [67·6-83·9]). Consistent with previous reports, incidences in the all-bari-RA dataset for venous thromboembolic events was 0·5 (95% CI 0·4-0·6) per 100 patient-years, deep-vein thrombosis was 0·3 (0·2-0·5) per 100 patient-years, and pulmonary embolism was 0·2 (0·2-0·4) per 100 patient-years. Incidences of malignancy (excluding non-melanoma skin cancer) in the 2-4 mg extended dataset were 0·8 (0·4-1·5) per 100 patient-years for baricitinib 2 mg and 1·0 (0·5-1·7) per 100 patient-years for baricitinib 4 mg, without censoring patients who had dose changes or received rescue treatment. We found no indication of higher incidence of venous thromboembolic events in the baricitinib 4 mg group compared with the 2 mg group in the 2-4 mg extended dataset. In this updated integrated analysis of patients with active rheumatoid arthritis exposed to baricitinib for a maximum of almost 7 years, baricitinib 2 mg and 4 mg maintained a similar safety profile to earlier analyses. No new safety signals were identified. Patients in the long-term extension study continue to be followed up to date. Eli Lilly and Company, under license from Incyte Corporation.']
176	76	176_cam_complementary_complementary alternative_cam use	['cam', 'complementary', 'complementary alternative', 'cam use', 'yoga', 'alternative', 'medicine', 'alternative medicine', 'use', 'tai chi', 'tai', 'use cam', 'medicine cam', 'herbal', 'rheumatic', 'chi', 'used cam', 'medicines', 'mind body', 'analgesic']	['cam use', 'cams', 'medicine cam', 'cam therapies', 'use cam', 'arthritis', 'medical', 'ra', 'rheumatoid arthritis', 'cam']	['complementary alternative', 'cam use', 'yoga', 'alternative medicine', 'tai chi', 'medicine cam', 'herbal', 'rheumatic', 'mind body', 'analgesic']	['complementary', 'yoga', 'alternative', 'medicine', 'alternative medicine', 'use', 'herbal', 'rheumatic', 'chi', 'medicines']	['There is a paucity of data regarding the use of and attitudes toward complementary and alternative medicine (CAM) among arthritis patients in Asia. This study was performed to assess the use of CAM, related demographic and clinical factors, and attitudes among Korean arthritis patients. We conducted a survey of patients in rheumatology clinics affiliated with a university hospital. One hundred fifty patients (68.5%) reported using at least one form of CAM during the previous 12 months. Herbal remedies and acupuncture were the most frequently used categories of CAM. Among the parameters analyzed, income level was significantly and negatively associated with frequent or regular use of CAM. Dialogue about CAM use with Korean patients does not seem to have been initiated yet, as the main reason given for not discussing CAM use with physicians was \\not being asked.\\""', 'To study the use of complementary and alternative medicine (CAM) drugs and methods in patients with inflammatory rheumatic diseases, at rheumatology clinics in western Sweden, and to investigate possible associations between CAM-using habits and other characteristics of the patients. Randomly selected rheumatology outpatients were asked to complete questionnaires about CAM usage, diagnoses, medication, quality of life (using the 36-item Short Form Health Survey, SF-36), fatigue (using the 20-item Multiple Fatigue Inventory, MFI-20), the Health Assessment Questionnaire (HAQ), and visual analogue scales (VAS) for global health, pain, and fatigue. A total of 200 patients were included, 137 women and 63 men, mean age 55+/-16 and 54+/-15 years, respectively. Ongoing CAM use was reported by 58 patients (29%): 45 (22.5%) were taking CAM drugs, 20 (10%) were using CAM methods. Altogether 130 patients (65%) had used CAM at some time of their lives; 103 patients (51%) had used CAM drugs ever and 90 patients (45%) had used CAM methods ever. Women used more CAM drugs compared with men. Younger patients used more CAM. CAM use was associated with parameters indicating poorer health, mental component score (MCS) and physical component score (PCS) of SF-36, and VAS for global health and fatigue. Ongoing CAM method was associated with less use of immunomodulatory drugs. CAM use is widespread among rheumatology patients in Sweden. A total of 65% of the patients had experience of CAM treatment. Female sex, younger age, and poor health were associated with CAM utilization.', "The purpose of this cross-sectional survey was to obtain and analyze data on self-perceived efficacy of different types of complementary alternative medicine (CAM) by patients with various rheumatologic conditions. Patients followed in rheumatology outpatient clinics were screened for the use of CAM. Patients reporting the use of CAM were asked to participate in face-to-face structured interviews, specifying the various CAM types they used, and grading their subjective impression of efficacy of each CAM type on a scale of 1-10. 350 consecutive patients were screened and 148 reported using CAM. In general, homeopathy and acupuncture were the most commonly used CAM types (44% and 41% of the CAM users, respectively). The mean number of different CAM methods used by a CAM user was 1.9 +/- 1.1. Patients with fibromyalgia used significantly more CAM methods (2.7 +/- 1.4, p = 0.005). On patients' self-perceived efficacy scale of 1-10, the mean score of the whole group was 5.3 +/- 3.2. Acupuncture and homeopathy achieved significantly higher self-perceived efficacy scores in CAM users with spondylo-arthropathies and osteoarthritis, respectively, when compared to some of the other disease groups. Satisfaction was lowest among CAM users with rheumatoid arthritis, vasculitis and connective tissue diseases. In general, CAM users were less than moderately satisfied with self-perceived-efficacy of CAM therapies. However efficacy of specific CAM methods differed significantly among patients in different disease groups."]
177	76	177_sjia_anakinra_systemic juvenile_systemic jia	['sjia', 'anakinra', 'systemic juvenile', 'systemic jia', 'ld', 'arthritis sjia', 'mas', 'patients sjia', 'juvenile idiopathic', 'idiopathic arthritis', 'systemic', 'il', 'jia', 'juvenile', 'idiopathic', 'activation syndrome', 'sjia patients', 'macrophage activation', 'macrophage', 'inactive']	['arthritis sjia', 'pathogenesis sjia', 'jia sjia', 'systemic jia', 'sjia patients', 'sjia', 'patients sjia', 'diagnosed sjia', 'arthritis jia', 'children sjia']	['anakinra', 'systemic juvenile', 'systemic jia', 'ld', 'arthritis sjia', 'mas', 'idiopathic arthritis', 'jia', 'activation syndrome', 'macrophage activation']	['anakinra', 'idiopathic arthritis', 'systemic', 'juvenile', 'idiopathic', 'macrophage', 'inactive', 'arthritis', 'onset', 'activation']	["The International League of Associations for Rheumatology classification criteria define systemic juvenile idiopathic arthritis (SJIA) by the presence of fever, rash and chronic arthritis. Recent initiatives to revise current criteria recognise that a lack of arthritis complicates making the diagnosis early, while later a subgroup of patients develops aggressive joint disease. The proposed biphasic model of SJIA also implies a 'window of opportunity' to abrogate the development of chronic arthritis. We aimed to identify novel SJIA biomarkers during different disease phases. Children with active SJIA were subgrouped clinically as systemic autoinflammatory disease with fever (SJIA syst ) or polyarticular disease (SJIA poly ). A discovery cohort of n=10 patients per SJIA group, plus n=10 with infection, was subjected to unbiased label-free liquid chromatography mass spectrometry (LC-MS/MS) and immunoassay screens. In a separate verification cohort (SJIA syst , n=45; SJIA poly , n=29; infection, n=32), candidate biomarkers were measured by multiple reaction monitoring MS (MRM-MS) and targeted immunoassays. Signatures differentiating the two phenotypes of SJIA could be identified. LC-MS/MS in the discovery cohort differentiated SJIA syst from SJIA poly well, but less effectively from infection. Targeted MRM verified the discovery data and, combined with targeted immunoassays, correctly identified 91% (SJIA syst vs SJIA poly ) and 77% (SJIA syst vs infection) of all cases. Molecular signatures differentiating two phenotypes of SJIA were identified suggesting shifts in underlying immunological processes in this biphasic disease. Biomarker signatures separating SJIA in its initial autoinflammatory phase from the main differential diagnosis (ie, infection) could aid early-stage diagnostic decisions, while markers of a phenotype switch could inform treat-to-target strategies.", 'The incidence of inflammatory bowel disease (IBD) in juvenile idiopathic arthritis (JIA) is higher than in the general pediatric population. However, reports of IBD in the systemic JIA (sJIA) subtype are limited. We sought to characterize sJIA patients diagnosed with IBD and to identify potential contributing risk factors. Using an internationally distributed survey, we identified 16 patients with sJIA who were subsequently diagnosed with IBD (sJIA-IBD cohort). Five hundred twenty-two sJIA patients without IBD were identified from the CARRA Legacy Registry and served as the sJIA-only cohort for comparison. Differences in demographic, clinical characteristics, and therapy were assessed using chi-square test, Fisher exact test, t-test, and univariate and multivariate logistic regression, as appropriate. Of the patients with sJIA-IBD, 75% had a persistent sJIA course and 25% had a history of macrophage activation syndrome. sJIA-IBD subjects were older at sJIA diagnosis, more often non-White, had a higher rate of IBD family history, and were more frequently treated with etanercept or canakinumab compared to sJIA-only subjects. Sixty-nine percent of sJIA-IBD patients successfully discontinued sJIA medications following IBD diagnosis, and sJIA symptoms resolved in 9 of 12 patients treated with tumor necrosis factor-α (TNF-α) inhibitors. IBD in the setting of sJIA is a rare occurrence. The favorable response of sJIA symptoms to therapeutic TNF-α inhibition suggests that the sJIA-IBD cohort may represent a mechanistically distinct sJIA subgroup. Our study highlights the importance of maintaining a high level of suspicion for IBD when gastrointestinal involvement occurs in patients with sJIA and the likely broad benefit of TNF-α inhibition in those cases.', "Systemic juvenile idiopathic arthritis (sJIA) is an inflammatory disease with hallmarks of severe systemic inflammation, which can be accompanied by arthritis. Contemporary scientific insights set this paediatric disorder on a continuum with its counterpart, adult-onset Still disease (AOSD). Patients with sJIA are prone to complications, including life-threatening hyperinflammation (macrophage activation syndrome (sJIA-MAS)) and sJIA-associated lung disease (sJIA-LD). Meanwhile, the treatment arsenal in sJIA has expanded markedly. State-of-the-art therapeutic approaches include biologic agents that\xa0target the IL-1 and IL-6 pathways. Beyond these, a range of novel agents are on the horizon, some of them already being used on a compassionate use basis, including JAK inhibitors and biologic agents that\xa0target IL-18, IFNγ, or IL-1β and IL-18 simultaneously. However, sJIA, sJIA-MAS and sJIA-LD still pose challenging conundrums to rheumatologists treating\xa0paediatric and adult patients worldwide. Although national and international consensus treatment plans exist for the treatment of 'classic' sJIA, the treatment approaches for early sJIA without arthritis, and for\xa0refractory or complicated sJIA, are not well defined. Therefore, in this Review we outline current approaches for the treatment of sJIA and provide an outlook on knowledge gaps."]
178	76	178_hz_zoster_vzv_herpes zoster	['hz', 'zoster', 'vzv', 'herpes zoster', 'herpes', 'zoster hz', 'varicella', 'risk hz', 'hz risk', 'vaccine', 'vaccination', 'incidence', 'varicella zoster', 'zoster virus', 'risk', 'tofacitinib', 'hz patients', 'patient years', 'vaccinated', 'ci']	['hz infection', 'hz incidence', 'hz risk', 'herpes zoster', 'hz patients', 'risk hz', 'incidence hz', 'hz ra', 'zoster hz', 'patients hz']	['vzv', 'herpes zoster', 'zoster hz', 'varicella', 'hz risk', 'vaccine', 'incidence', 'varicella zoster', 'tofacitinib', 'hz patients']	['zoster', 'herpes', 'varicella', 'vaccine', 'vaccination', 'incidence', 'risk', 'tofacitinib', 'patient years', 'vaccinated']	["To identify clinical risk factors associated with herpes zoster (HZ) infections in systemic lupus erythematosus (SLE). A case-control study of HZ infection was performed in SLE patients seen at the University of Santo Tomas Lupus Clinics from 2009-2014. Cases were matched 1:2 to SLE controls without HZ infection for age, sex, and disease duration. Clinical characteristics, SLE disease activity, and immunosuppressive use were compared. Sixty-five SLE patients (61, 93.8% female) who developed HZ were matched with 130 SLE patients without HZ. Mean age was 36.75\xa0years (±1.35; P\xa0=\xa01.00) for the case group; mean SLE disease duration at first HZ infection was 6.1\xa0years (±3.3; P = .919). Four patients had more than 1 episode of HZ. There was localized HZ in 63/65 (97%), and 2 (3%) disseminated HZ infections. The case group received higher doses of prednisone 64/65 (P\xa0=\xa0.012), mean prednisone dose 18.62\xa0mg/d (±1.48, P\xa0<\xa0.001) and more were exposed to cyclophosphamide (Cyc) (19/65; P\xa0<\xa0.001) compared to the control group's mean prednisone dose of 11.73\xa0mg/d (±1.16); there was Cyc use in 7/130 patients. Cyc in addition to mycophenolate mofetil (MMF) use among lupus nephritis patients conferred the highest risk for HZ infection occurrence. Hydroxychloroquine (HCQ) use reduced the risk for HZ by 87% (adjusted odds ratio 0.13, P\xa0=\xa0.003). Immunosuppressives and corticosteroid use are risk factors associated with the development of HZ in SLE. The risk for HZ increases among patients given intravenous Cyc and MMF for lupus nephritis. SLE disease activity did not show a direct association with HZ occurrence. HCQ use appeared to have a protective role against HZ infection.", 'Herpes zoster (HZ) is the painful reactivation of latent varicella zoster virus infection. The incidence of HZ may be increased in some autoimmune diseases, including systemic lupus erythematosus (SLE). We examined the incidence and risk factors for HZ in a prospective cohort of patients with physician-diagnosed SLE compared to those diagnosed with non-inflammatory musculoskeletal conditions (MSK). After excluding participants with a history of prior HZ at enrollment, we followed 1485 SLE patients and 2775 MSK with semi-annual mailed questionnaires for incident HZ between 2001 and 2010. Age-adjusted incidences were calculated for each group and Cox proportional hazard models were used to identify predictors of HZ. Zostavax® vaccination rates were compared between groups. Participants had a mean age of 60 years at enrollment, with 13.9 years of disease. SLE patients had more HZ at all ages, with an age-adjusted incidence of 12.0/1000 person-years compared to MSK (8.7/1000 person-years) and a hazard ratio of 1.7 (95% CI 1.08-2.71) for SLE. Increasing age and reduced functional status were independent predictors of HZ. In SLE, prednisone and mycophenolate mofetil use conferred additional risk. SLE had the lowest HZ vaccination rates among age-eligible subjects.', 'Patients with rheumatoid arthritis (RA) are at increased risk for herpes zoster (HZ) (i.e., shingles). The aim of this study was to determine whether treatment with tofacitinib increases the risk of HZ in patients with RA. HZ cases were identified as those reported by trial investigators from the databases of the phase II, phase III, and long-term extension (LTE) clinical trials in the Tofacitinib RA Development Program. Crude incidence rates (IRs) of HZ per 100 patient-years (with 95% confidence intervals [95% CIs]) were calculated by exposure group. Logistic regression analyses were performed to evaluate potential risk factors for HZ (e.g., age, prednisone use). Among 4,789 participants, 239 were identified as having tofacitinib-associated HZ during the phase II, phase III, and LTE trials, of whom 208 (87%) were female and whose median age was 57 years (range 21-75 years). One HZ case (0.4%) was multidermatomal; none of the cases involved visceral dissemination or death. Twenty-four patients with HZ (10%) permanently discontinued treatment with tofacitinib, and 16 (7%) were either hospitalized or received intravenous antiviral drugs. The crude HZ IR across the development program was 4.4 per 100 patient-years (95% CI 3.8-4.9), but the IR was substantially higher within Asia (7.7 per 100 patient-years, 95% CI 6.4-9.3). Older age was associated with HZ (odds ratio 1.9, 95% CI 1.5-2.6), and IRs for HZ were similar between patients receiving 5 mg tofacitinib twice daily (4.4 per 100 patient-years, 95% CI 3.2-6.0) and those receiving 10 mg twice daily (4.2 per 100 patient-years, 95% CI 3.1-5.8). In the phase III trials among placebo recipients, the incidence of HZ was 1.5 per 100 patient-years (95% CI 0.5-4.6). In the Tofacitinib RA Development Program, increased rates of HZ were observed in patients treated with tofacitinib compared with those receiving placebo, particularly among patients within Asia. Complicated HZ among tofacitinib-treated patients was rare.']
179	75	179_guidelines_recommendations_oa_evidence	['guidelines', 'recommendations', 'oa', 'evidence', 'management', 'knee oa', 'pharmacological', 'knee', 'modalities', 'osteoarthritis', 'hip knee', 'research', 'recommended', 'evidence based', 'interventions', 'based', 'non pharmacological', 'care', 'consensus', 'expert']	['oa', 'knee oa', 'oa management', 'osteoarthritis oa', 'oa care', 'osteoarthritis', 'knee osteoarthritis', 'management oa', 'treatment knee', 'knee']	['recommendations', 'oa', 'management', 'knee oa', 'pharmacological', 'modalities', 'hip knee', 'evidence based', 'interventions', 'non pharmacological']	['guidelines', 'recommendations', 'evidence', 'management', 'pharmacological', 'knee', 'modalities', 'osteoarthritis', 'research', 'interventions']	['Osteoarthritis (OA) is the most common joint disease encountered throughout Europe. A task force for the EULAR standing committee for clinical trials met in 1998 to determine the methodological and logistical approach required for the development of evidence-based guidelines for treatment of knee OA. The guidelines were restricted to cover all currently available therapies for knee OA diagnosed either clinically and/or radiographically affecting any compartment of the knee. The first stage was the selection of treatment modalities to be considered. The second stage comprised a search of the electronic databases Medline and Embase using a combination of subject headings and key words. All European language publications in the form of systematic reviews, meta-analyses, randomized-controlled trials, controlled trials and observational studies were included. During stage three all of the relevant studies were quality scored. The summary statistics for validated outcome measures, when available, were recorded and where practical the numbers needed to treat (NNT) and the effect size (ES) for each therapy was calculated. The fourth stage involved determination of key clinical propositions by expert consensus employing a Delphi approach. The final stage involved ranking of these propositions according to the available evidence. A second set of propositions relating to a future research agenda was determined by expert consensus using a Delphi approach. Over 2400 English language publications and 400 non-English language publications were identified. Seven hundred and forty four studies presented outcome data of the effects of specific treatments on knee OA. Quantitative analysis of treatment effect was possible in only 61 studies. Recommendations for the management of knee OA based on currently available data and expert opinion are presented. Proposals for a future research agenda are highlighted. These are the first clinical guidelines on knee OA to combine an evidence-based approach and a consensus approach across a wide range of treatment modalities. It is apparent that only certain clinical propositions are supported by substantial research-based evidence, while others are not. There is thus an urgent need for future well designed trials to address key clinical questions.', 'As a prelude to developing updated, evidence-based, international consensus recommendations for the management of hip and knee osteoarthritis (OA), the Osteoarthritis Research Society International (OARSI) Treatment Guidelines Committee undertook a critical appraisal of published guidelines and a systematic review (SR) of more recent evidence for relevant therapies. Sixteen experts from four medical disciplines (primary care two, rheumatology 11, orthopaedics one and evidence-based medicine two), two continents and six countries (USA, UK, France, Netherlands, Sweden and Canada) formed the guidelines development team. Three additional experts were invited to take part in the critical appraisal of existing guidelines in languages other than English. MEDLINE, EMBASE, Science Citation Index, CINAHL, AMED, Cochrane Library, seven Guidelines Websites and Google were searched systematically to identify guidelines for the management of hip and/or knee OA. Guidelines which met the inclusion/exclusion criteria were assigned to four groups of four appraisers. The quality of the guidelines was assessed using the AGREE (Appraisal of Guidelines for Research and Evaluation) instrument and standardised percent scores (0-100%) for scope, stakeholder involvement, rigour, clarity, applicability and editorial independence, as well as overall quality, were calculated. Treatment modalities addressed and recommended by the guidelines were summarised. Agreement (%) was estimated and the best level of evidence to support each recommendation was extracted. Evidence for each treatment modality was updated from the date of the last SR in January 2002 to January 2006. The quality of evidence was evaluated using the Oxman and Guyatt, and Jadad scales for SRs and randomised controlled trials (RCTs), respectively. Where possible, effect size (ES), number needed to treat, relative risk (RR) or odds ratio and cost per quality-adjusted life year gained (QALY) were estimated. Twenty-three of 1462 guidelines or consensus statements retrieved from the literature search met the inclusion/exclusion criteria. Six were predominantly based on expert opinion, five were primarily evidence based and 12 were based on both. Overall quality scores were 28%, 41% and 51% for opinion-based, evidence-based and hybrid guidelines, respectively (P=0.001). Scores for aspects of quality varied from 18% for applicability to 67% for scope. Thirteen guidelines had been developed for specific care settings including five for primary care (e.g., Prodigy Guidance), three for rheumatology (e.g., European League against Rheumatism recommendations), three for physiotherapy (e.g., Dutch clinical practice guidelines for physical therapy) and two for orthopaedics (e.g., National Institutes of Health consensus guidelines), whereas 10 did not specify the target users (e.g., Ontario guidelines for optimal therapy). Whilst 14 guidelines did not separate hip and knee, eight were specific for knee but only one for hip. Fifty-one different treatment modalities were addressed by these guidelines, but only 20 were universally recommended. Evidence to support these modalities ranged from Ia (meta-analysis/SR of RCTs) to IV (expert opinion). The efficacy of some modalities of therapy was confirmed by the results of RCTs published between January 2002 and 2006. These included exercise (strengthening ES 0.32, 95% confidence interval (CI) 0.23, 0.42, aerobic ES 0.52, 95% CI 0.34, 0.70 and water-based ES 0.25, 95% CI 0.02, 0.47) and nonsteroidal anti-inflammatory drugs (NSAIDs) (ES 0.32, 95% CI 0.24, 0.39). Examples of other treatment modalities where recent trials failed to confirm efficacy included ultrasound (ES 0.06, 95% CI -0.39, 0.52), massage (ES 0.10, 95% CI -0.23, 0.43) and heat/ice therapy (ES 0.69, 95% CI -0.07, 1.45). The updated evidence on adverse effects also varied from treatment to treatment. For example, while the evidence for gastrointestinal (GI) toxicity of non-selective NSAIDs (RR=5.36, 95% CI 1.79, 16.10) and for increased risk of myocardial infarction associated with rofecoxib (RR=2.24, 95% CI 1.24, 4.02) were reinforced, evidence for other potential drug related adverse events such as GI toxicity with acetaminophen or myocardial infarction with celecoxib remained inconclusive. Twenty-three guidelines have been developed for the treatment of hip and/or knee OA, based on opinion alone, research evidence or both. Twenty of 51 modalities of therapy are universally recommended by these guidelines. Although this suggests that a core set of recommendations for treatment exists, critical appraisal shows that the overall quality of existing guidelines is sub-optimal, and consensus recommendations are not always supported by the best available evidence. Guidelines of optimal quality are most likely to be achieved by combining research evidence with expert consensus and by paying due attention to issues such as editorial independence, stakeholder involvement and applicability. This review of existing guidelines provides support for the development of new guidelines cognisant of the limitations in existing guidelines. Recommendations should be revised regularly following SR of new research evidence as this becomes available.', 'To develop concise, patient-focussed, up to date, evidence-based, expert consensus recommendations for the management of hip and knee osteoarthritis (OA), which are adaptable and designed to assist physicians and allied health care professionals in general and specialist practise throughout the world. Sixteen experts from four medical disciplines (primary care, rheumatology, orthopaedics and evidence-based medicine), two continents and six countries (USA, UK, France, Netherlands, Sweden and Canada) formed the guidelines development team. A systematic review of existing guidelines for the management of hip and knee OA published between 1945 and January 2006 was undertaken using the validated appraisal of guidelines research and evaluation (AGREE) instrument. A core set of management modalities was generated based on the agreement between guidelines. Evidence before 2002 was based on a systematic review conducted by European League Against Rheumatism and evidence after 2002 was updated using MEDLINE, EMBASE, CINAHL, AMED, the Cochrane Library and HTA reports. The quality of evidence was evaluated, and where possible, effect size (ES), number needed to treat, relative risk or odds ratio and cost per quality-adjusted life years gained were estimated. Consensus recommendations were produced following a Delphi exercise and the strength of recommendation (SOR) for propositions relating to each modality was determined using a visual analogue scale. Twenty-three treatment guidelines for the management of hip and knee OA were identified from the literature search, including six opinion-based, five evidence-based and 12 based on both expert opinion and research evidence. Twenty out of 51 treatment modalities addressed by these guidelines were universally recommended. ES for pain relief varied from treatment to treatment. Overall there was no statistically significant difference between non-pharmacological therapies [0.25, 95% confidence interval (CI) 0.16, 0.34] and pharmacological therapies (ES=0.39, 95% CI 0.31, 0.47). Following feedback from Osteoarthritis Research International members on the draft guidelines and six Delphi rounds consensus was reached on 25 carefully worded recommendations. Optimal management of patients with OA hip or knee requires a combination of non-pharmacological and pharmacological modalities of therapy. Recommendations cover the use of 12 non-pharmacological modalities: education and self-management, regular telephone contact, referral to a physical therapist, aerobic, muscle strengthening and water-based exercises, weight reduction, walking aids, knee braces, footwear and insoles, thermal modalities, transcutaneous electrical nerve stimulation and acupuncture. Eight recommendations cover pharmacological modalities of treatment including acetaminophen, cyclooxygenase-2 (COX-2) non-selective and selective oral non-steroidal anti-inflammatory drugs (NSAIDs), topical NSAIDs and capsaicin, intra-articular injections of corticosteroids and hyaluronates, glucosamine and/or chondroitin sulphate for symptom relief; glucosamine sulphate, chondroitin sulphate and diacerein for possible structure-modifying effects and the use of opioid analgesics for the treatment of refractory pain. There are recommendations covering five surgical modalities: total joint replacements, unicompartmental knee replacement, osteotomy and joint preserving surgical procedures; joint lavage and arthroscopic debridement in knee OA, and joint fusion as a salvage procedure when joint replacement had failed. Strengths of recommendation and 95% CIs are provided. Twenty-five carefully worded recommendations have been generated based on a critical appraisal of existing guidelines, a systematic review of research evidence and the consensus opinions of an international, multidisciplinary group of experts. The recommendations may be adapted for use in different countries or regions according to the availability of treatment modalities and SOR for each modality of therapy. These recommendations will be revised regularly following systematic review of new research evidence as this becomes available.']
180	74	180_lyme_lyme arthritis_burgdorferi_lyme disease	['lyme', 'lyme arthritis', 'burgdorferi', 'lyme disease', 'borrelia', 'antibiotic', 'borrelia burgdorferi', 'arthritis', 'tick', 'la', 'sensu', 'borreliosis', 'antibiotic refractory', 'antibiotic therapy', 'infection', 'bite', 'antibiotics', 'migrans', 'erythema migrans', 'patients lyme']	['lyme arthritis', 'arthritis lyme', 'lyme disease', 'burgdorferi infection', 'lyme', 'infection borrelia', 'borreliosis', 'borrelia burgdorferi', 'lyme serology', 'early lyme']	['lyme arthritis', 'lyme disease', 'borrelia burgdorferi', 'tick', 'borreliosis', 'antibiotic refractory', 'antibiotic therapy', 'infection', 'erythema migrans', 'patients lyme']	['burgdorferi', 'antibiotic', 'arthritis', 'tick', 'sensu', 'borreliosis', 'antibiotic refractory', 'antibiotic therapy', 'infection', 'bite']	['Since recognition in 1975, Lyme disease has become the most common vector-borne illness in North America and Europe. The clinical features are well-characterized and treatment is usually curative, but misperceptions about morbidity persist. The purpose of this review is to examine advances in the diagnosis and treatment of Lyme disease, as well as ongoing management challenges. It is useful to recognize that Lyme disease occurs in stages, with early- and late-stage disease. Clinical expression is in part determined by Borrelial variability. For example, some strains of Borrelia burgdorferi, the causative organism in North America, are particularly arthritogenic. Most patients with early Lyme disease can be cured with a single course of oral antibiotic therapy, in contrast to some patients with Lyme arthritis, a late-stage manifestation, who are more antibiotic refractory and require other treatment strategies. Successful treatment of Lyme disease begins with successful diagnosis and with an understanding of the emergence, clinical features, and impact of Lyme disease over the past half century.', 'Lyme-Arthritis is one of the most frequent manifestations of Lyme disease. Transient arthritides may already develop in the early disease stage. However, typical Lyme arthritis manifests weeks to months after the infection as intermittent mon- or oligoarthritis predominantly affecting the knees. Massive knee effusions may lead to popliteal cysts that often rupture. Chronic arthritides are rare. The diagnosis of Lyme arthritis mainly is based on clinical grounds and confirmed by laboratory tests. Direct detection of the causing agent by culture is difficult and not suitable for clinical use. With polymerase chain reaction based assays in up to 80% of untreated patients with Lyme arthritis B. burgdorferi DNA can be detected in joint fluid or synovial membrane specimens. While this method is not widely available yet it will become a routine diagnostic tool in Lyme arthritis in the near future. Borrelia serology is still the most important laboratory test. A negative serology almost certainly rules out Lyme arthritis. A positive serology alone, however, does not proof Lyme disease and must be critically interpreted in context with clinical symptoms.', 'Lyme disease is an important, vector-borne infection found throughout the temperate Northern hemisphere. The disease causes rash, acute systemic illness, and in some untreated patients, inflammatory arthritis. This review examines the emergence, clinical features and management of early Lyme disease and Lyme arthritis. There has been continuing progress in characterizing the clinical manifestations, diagnostic testing and treatment of Lyme disease. Almost all patients with early Lyme disease can be cured with antibiotic treatment. In most cases, Lyme arthritis also responds to antibiotics, but some patients require additional treatment approaches. The diagnosis of Lyme disease is based on clinical manifestations and adjunctive laboratory testing. For the rheumatologist, Lyme arthritis should be recognized by a pattern of attacks of asymmetric, oligo-arthritis, recognizable by clinical manifestations in the same way that other rheumatic diseases, such as gout or rheumatoid arthritis, are diagnosed.']
181	74	181_rituximab_rtx_depletion_refractory	['rituximab', 'rtx', 'depletion', 'refractory', 'bilag', 'bcdt', 'cell depletion', 'lupus', 'sle', 'months', 'refractory sle', 'response', 'nephritis', 'obinutuzumab', 'anti cd20', 'lupus nephritis', 'cd20', 'renal', 'therapy', 'patients refractory']	['rituximab therapy', 'rituximab treatment', 'rituximab', 'rituximab rtx', 'refractory lupus', 'treated rituximab', 'refractory sle', 'following rituximab', 'sle', 'sle treated']	['rituximab', 'rtx', 'bilag', 'bcdt', 'cell depletion', 'sle', 'refractory sle', 'obinutuzumab', 'anti cd20', 'renal']	['rituximab', 'depletion', 'refractory', 'lupus', 'months', 'response', 'nephritis', 'obinutuzumab', 'lupus nephritis', 'renal']	['To assess factors associated with primary and secondary non-response to rituximab in systemic lupus erythematosus (SLE) and evaluate management of secondary non-depletion non-response (2NDNR). 125 patients with SLE treated with rituximab over 12 years were studied prospectively. A major clinical response was defined as improvement of all active British Isles Lupus Assessment Group (BILAG)-2004 domains to grade C/better and no A/B flare. Partial responders were defined by one persistent BILAG B. B-cell subsets were measured using highly sensitive flow cytometry. Patients with 2NDNR, defined by infusion reaction and defective depletion, were treated with ocrelizumab or ofatumumab. 117 patients had evaluable data. In cycle 1 (C1), 96/117 (82%) achieved BILAG response (major=50%, partial=32%). In multivariable analysis, younger age (OR 0.97, 95% CI 0.94 to 1.00) and B-cell depletion at 6 weeks (OR 3.22, 95% CI 1.24 to 8.33) increased the odds of major response. Complete depletion was predicted by normal complement and lower pre-rituximab plasmablasts and was not associated with increased serious infection post-rituximab. Seventy-seven (with data on 72) C1 responders were retreated on clinical relapse. Of these, 61/72 (85%) responded in cycle 2 (C2). Of the 11 C2 non-responders, nine met 2NDNR criteria (incidence=12%) and tested positive for anti-rituximab antibodies. Lack of concomitant immunosuppressant and higher pre-rituximab plasmablasts predicted 2NDNR. Five were switched to ocrelizumab/ofatumumab, and all depleted and responded. Treatment with anti-CD20 agents can be guided by B-cell monitoring and should aim to achieve complete depletion. 2NDNR is associated with anti-rituximab antibodies, and switching to humanised agents restores depletion and response. In SLE, alternative anti-CD20 antibodies may be more consistently effective.', 'Although corticosteroids and immunosuppressants are widely used for the treatments of systemic lupus erythematosus (SLE), safer and more effective therapies are prerequisite. We and others have reported that anti-CD20 antibody rituximab targeting B cells are effective for refractory SLE and, therefore, safety and clinical efficacy of rituximab in SLE was evaluated by a multicenter phase I/II clinical trial. An open-label, multicenter study of 15 patients with active and refractory SLE (total British Isles Lupus Assessment Group [BILAG] score 8 to 17) was conducted. Rituximab was administered to 5 SLE patients as 4 infusions of 500 mg/body every week and to 10 SLE patients as 2 infusions of 1000 mg/body every other week. Assessment of safety, infusion reactions and adverse effects was used as the primary outcome for clinical tolerability and was evaluated by 28 weeks. Rituximab was well tolerated, with most experiencing no significant adverse effects. B cells rapidly reduced in all patients and remained low until 6 months post-treatment. Four patients developed human antichimeric antibodies without affecting efficacy of rituximab. Changes in routine safety laboratory tests clearly related to rituximab were not observed. Nine among 14 evaluable patients achieved the major or partial clinical response of BILAG score and prednisolone dose significantly decreased at the 28 weeks. Rituximab therapy appears to be safe for the treatment of active SLE patients and holds significant therapeutic promise, at least for the majority of patients experiencing profound B-cell depletion.', 'The objective of this paper is to report the clinical outcome of B cell depletion therapy in 18 patients with refractory lupus nephritis (LN). Eighteen patients received rituximab on an open-label basis with prospective evaluations. All patients had renal disease refractory to conventional immunosuppressive therapy, including intravenous cyclophosphamide (CyC). All patients fulfilled the revised ACR classification criteria for SLE. Rituximab was given as 2\u2009×\u20091\u2009g infusions with 500\u2009mg iv CyC and 500\u2009mg iv methylprednisolone, two weeks apart. Complete remission (CR) of nephritis at six months was defined as normal serum creatinine and serum albumin levels, inactive urine sediment, and proteinuria\u2009<\u20090.5\u2009g/day; partial remission (PR) was defined as a ≥50% improvement in all renal parameters that were abnormal at baseline. Clinical response was assessed by the British Isles Lupus Assessment Group (BILAG) score pre- and post-rituximab treatment, and efficacy was recorded by extent and duration of B lymphocyte depletion (normal range 0.100-0.500\u2009×\u200910(9)/l). Follow-up data were collected at six months, one year post-treatment and at the most recent clinic visit. At six months, 11/18 patients reached renal CR and two of 18 PR. The mean global BILAG scores for responders decreased from 15 (SD 10) to 5 (SD 3), and a total of ten A scores disappeared. Five patients failed to show complete or partial renal response despite peripheral B lymphocyte count depletion, and progressed to end-stage renal failure (ESRF) and dialysis. Four of these patients had severe proliferative, crescentic nephritis, of whom three had Class IV-G, one Class III and one late membranous glomerulonephritis. One patient died six years after rituximab therapy from overwhelming sepsis while on long-term haemodialysis. Rituximab therapy achieved a response in 13/18 patients with refractory LN. However, in patients with rapidly progressive crescentic LN, when there is already evidence of significant renal impairment, rituximab therapy may not prevent progression to ESRF and dialysis. Our data also suggest that severe Class IV-G LN may be associated with a poor response to therapy.']
182	74	182_cancer_sle_cancers_breast	['cancer', 'sle', 'cancers', 'breast', 'cancer risk', 'lymphoma', 'breast cancer', 'risk', 'malignancy', 'malignancies', 'sir', 'nhl', 'sle patients', 'hodgkin', 'general population', 'hodgkin lymphoma', 'hm', 'non hodgkin', 'general', 'population']	['cancer sle', 'malignancies sle', 'malignancy sle', 'sle', 'sle patients', 'increased sle', 'sle increased', 'patients sle', 'sle diagnosis', 'lymphoma sle']	['sle', 'cancer risk', 'lymphoma', 'breast cancer', 'malignancy', 'nhl', 'sle patients', 'general population', 'hodgkin lymphoma', 'non hodgkin']	['cancer', 'cancers', 'breast', 'lymphoma', 'risk', 'malignancy', 'malignancies', 'general population', 'general', 'population']	["This study aims to ascertain the incidence of cancer in patients with systemic lupus erythematosus (SLE) in comparison with that in the general population in Korea, and to identify the cancer-types, the organ involvement, and the association with immunosuppressive therapy. The study subjects were consecutive SLE patients evaluated at Kangnam St. Mary's hospital between 1997 and 2007. The incidence rate of cancer was calculated and was analyzed in comparison to that of age- and sex-matched cohort obtained from the Korea National Cancer Registry. Nine hundred fourteen patients were observed for a total of 5,716 person-years. A total of 16 cases of cancer occurred. The average age at the diagnosis of cancer and the mean disease duration were 43 years and 11 years, respectively. The standardized incidence ratio (SIR) of all cancers was 1.45 (95% CI 0.74-2.16); The SIRs for the three most frequent cancers were 3.42 for cervix cancer (CI 0.00-7.26), 15.37 for non-Hodgkin's lymphoma (NHL; CI 2.90-37.68), and 43.55 for bladder cancer (CI 8.21-106.78). There were significant differences in the hematologic and renal involvement between SLE patients with cancer and without. Cyclophosphamide therapy, especially with cumulative dose more than 6 g (p = 0.017), seemed to contribute to the increased risk of cancer. Long disease duration, damage, and hematologic involvement were associated with increased risk of cancer occurrence. SLE patients are at high risk for NHL and bladder cancer. Active cancer screening is required in SLE patients with long disease duration and damage who are treated with high dose cyclophosphamide.", 'Objective There is a decreased breast cancer risk in systemic lupus erythematosus (SLE) versus the general population. We assessed a large sample of SLE patients, evaluating demographic and clinical characteristics and breast cancer risk. Methods We performed case-cohort analyses within a multi-center international SLE sample. We calculated the breast cancer hazard ratio (HR) in female SLE patients, relative to demographics, reproductive history, family history of breast cancer, and time-dependent measures of anti-dsDNA positivity, cumulative disease activity, and drugs, adjusted for SLE duration. Results There were 86 SLE breast cancers and 4498 female SLE cancer-free controls. Patients were followed on average for 7.6 years. Versus controls, SLE breast cancer cases tended to be white and older. Breast cancer cases were similar to controls regarding anti-dsDNA positivity, disease activity, and most drug exposures over time. In univariate and multivariate models, the principal factor associated with breast cancers was older age at cohort entry. Conclusions There was little evidence that breast cancer risk in this SLE sample was strongly driven by any of the clinical factors that we studied. Further search for factors that determine the lower risk of breast cancer in SLE may be warranted.', 'Epidemiologic data suggest that patients with systemic lupus erythematosus (SLE) have a lower risk of breast cancer than women in the general population. In light of mechanistic studies suggesting that anti-DNA antibodies have anti-cancer effects, we sought to examine breast cancer risk in autoantibody strata in a well-characterized SLE cohort. SLE patients without a cancer diagnosis prior to entry in the Hopkins Lupus Cohort were studied (N\xa0=\u20092431). Overall and site-specific cancer incidence was calculated in racial strata and compared with the US Surveillance, Epidemiology and End Results (SEER) registry. Breast cancer incidence was further examined in autoantibody subsets. Patients were considered positive for an autoantibody if they were ever positive for a specificity during their disease course. Patients with SLE had a 37% lower risk of breast cancer (SIR 0.63, 95% CI 0.39-0.95). The risk of HPV-associated cancers (SIR 4.39, 95% CI 2.87-6.44) and thyroid cancer (SIR 2.27, 95% CI 1.04-4.30) was increased. Cancer risk varied by race, with breast cancer protection occurring in non-African Americans (SIR 0.29, 95% CI 0.11-0.63) and the increased risk of HPV-associated cancers occurring in African Americans (SIR 7.23, 95% CI 4.35-11.3). Breast cancer risk was decreased in patients ever positive for anti-dsDNA (SIR 0.55, 95% CI 0.29-0.96), anti-La (SIR 0.00, 95% CI 0.00-0.78), and lupus anticoagulant (SIR 0.37, 95% CI 0.10-0.94). Patients who were positive for fewer (0-2) SLE autoantibodies did not have a lower risk of breast cancer (SIR 0.84, 95% CI 0.47-1.39), but patients with 3+ autoantibodies had a 59% decreased risk (SIR 0.41, 95% CI 0.16-0.84). Positivity for multiple SLE autoantibodies was associated with a lower risk of breast cancer, supporting the hypothesis that a highly diversified immune response may exert an anti-cancer effect against some cancers. Validation of racial differences in cancer risk in SLE is required to determine whether cancer screening strategies should be targeted to racial subgroups.']
183	73	183_mda_dapsa_lda_psa	['mda', 'dapsa', 'lda', 'psa', 'vlda', 'disease activity', 'psoriatic', 'psoriatic arthritis', 'remission', 'pasdas', 'activity', 'minimal disease', 'activity mda', 'cdapsa', 'rem', 'cpdai', 'disease', 'minimal', 'psaid', 'achieved']	['arthritis psa', 'arthritis dapsa', 'disease activity', 'dapsa remission', 'dapsa lda', 'das28', 'mda dapsa', 'psoriatic arthritis', 'dapsa28', 'psa']	['dapsa', 'lda', 'disease activity', 'psoriatic arthritis', 'remission', 'pasdas', 'minimal disease', 'activity mda', 'cdapsa', 'cpdai']	['psoriatic', 'psoriatic arthritis', 'remission', 'activity', 'minimal disease', 'disease', 'minimal', 'low disease', 'index', 'composite']	['There is no agreement on the optimal definitions for assessing disease state in patients with psoriatic arthritis (PsA), and some of the commonly used definitions do not include assessment of skin lesions. We investigated the performance of various definitions in patients with PsA and psoriasis. This was a posthoc analysis of data from the PRESTA study. The remission definitions analyzed were very low disease activity (VLDA) index, defined as 7/7 of the minimal disease activity (MDA) cutoffs; Disease Activity Index for PsA (DAPSA); and clinical (c-) DAPSA. The low disease activity (LDA) definitions analyzed were as follows: MDA defined as 5/7 cutoffs; MDA joint with both the tender joint count (TJC) and swollen joint count (SJC) cutoffs mandated; MDA skin where skin cutoff was mandated; MDA joint + skin where TJC, SJC, and skin cutoffs were mandated; DAPSA LDA; and cDAPSA LDA. At Week 24, the proportions of patients achieving VLDA, DAPSA, and cDAPSA remission were 10%, 35%, and 37%, respectively. Of the patients achieving DAPSA and cDAPSA remission, 55% and 56%, respectively, had Psoriasis Area and Severity Index > 1. The proportions of patients achieving MDA 5/7, MDA skin, MDA joint, and MDA joint + skin were 44%, 19%, 36%, and 14%, respectively, versus 70% achieving DAPSA and cDAPSA LDA. Notable residual levels of psoriasis were observed in patients achieving the definitions that did not require skin disease control. VLDA and MDA definitions are more stringent than DAPSA and cDAPSA definitions for the assessment of PsA. The relevance of residual disease to patients, however, remains to be determined. [Clinical Trial registration: ClinicalTrials.gov NCT00245960].', 'In a complex disease such as psoriatic arthritis (PsA), several methods are available to define remission or low disease activity (LDA), including the assessment of different clinical features. The aim of this study was to compare the composite indices tailored for PsA in patients treated with conventional synthetic disease-modifying antirheumatic drugs (csDMARD) and biological DMARD (bDMARD). Patients with PsA classified with the ClASsification criteria for Psoriatic ARthritis criteria and with > 6 months followup treated with first csDMARD and bDMARD were consecutively enrolled. To assess disease activity, composite indices tailored for PsA were used, such as the Disease Activity Index for Psoriatic Arthritis (DAPSA), clinical DAPSA (cDAPSA), Psoriatic Arthritis Disease Activity Score (PASDAS), minimal disease activity (MDA) 5/7, and MDA 7/7. DAPSA and cDAPSA score ≤ 4, MDA 7/7, and PASDAS ≤ 1.9 identified remission. MDA 5/7, DAPSA score ≤ 14, cDAPSA score ≤ 13, and PASDAS < 3.2 identified the MDA and LDA criteria. One hundred nine patients with PsA were enrolled: 79 patients were receiving stable treatment with bDMARD and 30 with csDMARD. Overall, 28 (25.6%), 23 (21.1%), 19 (17.4%), and 13 patients (11.9%) were in cDAPSA remission, DAPSA remission, MDA 7/7, and PASDAS ≤ 1.9, respectively. Moreover, 54 (49.5%), 80 (73.3%), 79 (72.3%), and 38 patients (34.8%) were in MDA 5/7, DAPSA LDA, cDAPSA LDA, and PASDAS LDA. Patients treated with bDMARD had significantly lower median DAPSA, cDAPSA, and PASDAS score than patients treated with csDMARD. Patients with PsA receiving bDMARD are more likely to achieve a status of MDA and remission when compared with csDMARD. PASDAS ≤ 1.9 and MDA 7/7 seem to be stringent remission criteria.', "To compare achievement of Disease Activity Index in Psoriatic Arthritis (DAPSA) remission (REM)/low disease activity (LDA) with very low disease activity (VLDA)/minimal disease activity (MDA) targets in tofacitinib-treated patients with psoriatic arthritis (PsA). In this post hoc analysis, data were pooled from two phase 3 studies (6 months' [NCT01882439] and 12 months' [NCT01877668] duration) of patients with PsA receiving tofacitinib 5 or 10 mg twice daily. Cut-offs for DAPSA targets: ≤4 for clinical REM and >4-≤14 for LDA. VLDA and MDA were defined as meeting 7 or ≥5, respectively, of 7 criteria. An ordered logistic regression model was performed to evaluate associations between baseline characteristics and achievement of DAPSA targets as well as VLDA/MDA at month 3. Agreement between achieving DAPSA and VLDA/MDA targets at months 1-6 was assessed via kappa tests. Change from baseline in Health Assessment Questionnaire-Disability Index (HAQ-DI) and Short Form-36 Health Survey (SF-36) Physical Component Summary (PCS) scores (month 6), modified Total Sharp Score (mTSS) and proportion of radiographic non-progressors (mTSS ≤0.5) at month 12 (NCT01877668 only) were compared across DAPSA and VLDA/MDA targets. Increased disease activity at baseline was associated with reduced likelihood of achieving DAPSA-REM/DAPSA-LDA or VLDA/MDA at month 3. There was moderate agreement (kappa values 0.41-0.60) between DAPSA-REM and VLDA, and DAPSA-LDA and MDA, from months 1 to 6, although over half of patients achieving DAPSA-REM and over two thirds of patients achieving DAPSA-LDA, respectively, were not captured by VLDA and MDA. Achieving DAPSA-REM/DAPSA-LDA or VLDA/MDA was associated with improved HAQ-DI and SF-36 PCS scores at month 6, and slightly reduced radiographic progression at month 12. This analysis of data from tofacitinib-treated patients with PsA demonstrated moderate agreement between the DAPSA and VLDA/MDA composite instruments. In agreement with previous studies, VLDA and MDA may be more difficult to achieve than DAPSA-REM and DAPSA-LDA, respectively. However, the clinical and prognostic relevance of this finding should be determined. These data support DAPSA and VLDA/MDA as useful tools for evaluating disease activity and treatment response in PsA. GOV: NCT01882439; NCT01877668."]
184	73	184_criteria_acr_slicc_eular acr	['criteria', 'acr', 'slicc', 'eular acr', 'eular', 'classification', 'slicc criteria', '1997', 'acr criteria', 'slicc 2012', '2012', 'classification criteria', '2019', 'acr 2019', 'acr 1997', 'sle', 'specificity', '2019 criteria', 'sensitivity', 'lupus']	['criteria sle', 'sle classification', 'classification sle', 'sle', 'sle patients', 'rheumatism eular', 'non sle', 'acr criteria', 'rheumatology acr', 'rheumatism']	['eular acr', 'classification', 'slicc criteria', 'acr criteria', 'slicc 2012', 'classification criteria', 'sle', '2019 criteria', 'sensitivity', 'lupus']	['criteria', 'classification', 'specificity', 'sensitivity', 'lupus', 'systemic lupus', 'criterion', 'systemic', 'performance', 'lupus erythematosus']	['The European League Against Rheumatism (EULAR)/American College of Rheumatology (ACR) 2019 Classification Criteria for systemic lupus erythematosus (SLE) have been validated with high sensitivity and specificity. We evaluated the performance of the new criteria with regard to disease duration, sex and race/ethnicity, and compared its performance against the Systemic Lupus International Collaborating Clinics (SLICC) 2012 and ACR 1982/1997 criteria. Twenty-one SLE centres from 16 countries submitted SLE cases and mimicking controls to form the validation cohort. The sensitivity and specificity of the EULAR/ACR 2019, SLICC 2012 and ACR 1982/1997 criteria were evaluated. The cohort consisted of female (n=1098), male (n=172), Asian (n=118), black (n=68), Hispanic (n=124) and white (n=941) patients; with an SLE duration of 1 to <3 years (n=196) and ≥5 years (n=879). Among patients with 1 to <3 years disease duration, the EULAR/ACR criteria had better sensitivity than the ACR criteria (97% vs 81%). The EULAR/ACR criteria performed well in men (sensitivity 93%, specificity 96%) and women (sensitivity 97%, specificity 94%). Among women, the EULAR/ACR criteria had better sensitivity than the ACR criteria (97% vs 83%) and better specificity than the SLICC criteria (94% vs 82%). Among white patients, the EULAR/ACR criteria had better sensitivity than the ACR criteria (95% vs 83%) and better specificity than the SLICC criteria (94% vs 83%). The EULAR/ACR criteria performed well among black patients (sensitivity of 98%, specificity 100%), and had better sensitivity than the ACR criteria among Hispanic patients (100% vs 86%) and Asian patients (97% vs 77%). The EULAR/ACR 2019 criteria perform well among patients with early disease, men, women, white, black, Hispanic and Asian patients. These criteria have superior sensitivity than the ACR criteria and/or superior specificity than the SLICC criteria across many subgroups.', 'To evaluate the performance of the 2019 European League Against Rheumatism/American College of Rheumatology (EULAR/ACR) classification criteria for systemic lupus erythematosus (SLE) in a multi-ethnic Malaysian cohort and to compare it against the Systemic Lupus International Collaborating Clinics (SLICC) 2012 and ACR 1997 criteria. We conducted a retrospective observational study of 205 patients with a diagnosis of SLE and 100 controls who formed the validation cohort. The sensitivity and specificity of the three classification criteria were evaluated and a further sub-analysis was performed in patients with early disease and among the various ethnicities. The sensitivities and specificities of the three classification criteria are as follows: EULAR/ACR (90.8%; 94%), SLICC 2012 (96.1%; 94%), and ACR 1997 (82%; 96%). Among patients with early disease, the sensitivity of the SLICC 2012 was higher than that of EULAR/ACR and ACR 1997 (98% vs 94% and 86%); however, the specificity of EULAR/ACR and ACR 1997 were similar (95.2%) and higher than the SLICC 2012 (93.5%). The SLICC 2012 had higher sensitivity than that of the EULAR/ACR among the Malays (94% vs 90%), Chinese (98% vs 90%), and Indians (100% vs 95%). The specificity of the EULAR/ACR and SLICC 2012 were similar in the Malay and Chinese (93.3% each, and 92% vs 94.6%). The EULAR/ACR performed well in our cohort. The EULAR/ACR and SLICC 2012 showed higher sensitivity than the ACR 1997, and the EULAR/ACR showed similar specificity to the ACR 1997 and SLICC 2012 overall, in early disease, and across the different ethnicities.', 'Systemic lupus erythematosus (SLE) is a chronic autoimmune disease. The American College of Rheumatology (ACR) 1997, Systemic Lupus International Collaborating Clinics (SLICC) 2012, and European League Against Rheumatism (EULAR)/ACR 2019 SLE classification criteria are formed based on data mainly from adult patients. We aimed to test the performances of the SLE classification criteria among pediatric patients with SLE. Pediatric patients with SLE (n = 262; 80.9% female) were included from 3 different centers in Turkey. As controls, 174 children (60.9% female) with other diseases who had ANA (antinuclear antibody) test results were included. The gold standard for SLE diagnosis was expert opinion. The sensitivities of the ACR 1997, SLICC 2012, and EULAR/ACR 2019 criteria were 68.7%, 95.4%, and 91.6%, respectively. The specificities of the ACR 1997, SLICC 2012, and EULAR/ACR 2019 criteria were 94.8%, 89.7%, and 88.5%, respectively. Eighteen patients with SLE met the SLICC 2012 but not the EULAR/ACR 2019 criteria. Among these, hematologic involvement was prominent (n = 13; 72.2%). Eight patients with SLE fulfilled the EULAR/ACR 2019 but not the SLICC 2012 criteria. Among these, joint involvement was prominent (n = 6; 75%). To our knowledge, this is the largest cohort study of pediatric SLE to test the performances of all 3 classification criteria. The SLICC 2012 criteria yielded the best sensitivity, whereas the ACR 1997 criteria had the best specificity. SLICC 2012 criteria performed better than EULAR/ACR 2019 criteria. Separation of different hematological manifestations in the SLICC 2012 criteria might have contributed to the higher performance of this criteria set.']
185	73	185_cartilage_articular cartilage_plm_articular	['cartilage', 'articular cartilage', 'plm', 'articular', 'contrast agent', 'collagen', 'histological', 'contrast', 'properties', 'degeneration', 'modulus', 'diffusion', 'oct', 'attenuation', 'thickness', 'tissue', 'imaging', 'images', 'orientation', 'agent']	['cartilage thickness', 'cartilage', 'osteochondral', 'cartilage degeneration', 'contrast agent', 'articular cartilage', 'contrast', 'collagen', 'compressive', 'subchondral bone']	['cartilage', 'plm', 'contrast agent', 'histological', 'properties', 'degeneration', 'oct', 'attenuation', 'thickness', 'imaging']	['cartilage', 'articular cartilage', 'articular', 'collagen', 'histological', 'contrast', 'properties', 'degeneration', 'modulus', 'diffusion']	['The purpose of this study is to evaluate the effect of contrast agent charge on the contrast agent uptake ratio (CUR) in cartilage and to image the naturally occurring variations in glycosaminoglycan (GAG) content present in bovine articular cartilage. In an ex\xa0vivo bovine osteochondral plug model, we utilized three charged contrast agents (Gadopentetate/Magnevist [-2], Ioxaglate/Hexabrix [-1], and CA4+ [+4]) and μCT to image cartilage. The X-ray attenuation of the cartilage tissue after equilibration in each contrast agent was also related to the initial X-ray attenuation of each contrast agent in solution to compute the uptake of the respective contrast agent (i.e., the CUR). Use of the cationic contrast agent resulted in significantly higher equilibrium X-ray attenuations in cartilage ECM than either of the anionic contrast agents (Gadopentetate [-2] and Ioxaglate [-1]). The CUR (Mean±SD) as computed in this study was 2.38 (±0.26) for the cationic contrast agent indicating a 2.38 fold increase in computed tomography (CT) attenuation of the cartilage. For the anionic contrast agents, the CUR was 0.62 (±0.26) for Ioxaglate [-1] and 0.52 (±0.17) for Gadopentetate [-2], indicating exclusion of 38% Ioxaglate and 48% Gadopentetate from the cartilage extracellular matrix. The cationic contrast agent exhibited significant correlations between CT attenuation and GAG content whereas Ioxaglate and Gadopentetate did not (R(2)=0.83 for CA4+, R(2)=0.20 for Ioxaglate, and R(2)=0.22 for Gadopentetate). Electrostatic attraction of CA4+ allowed effective imaging of the GAG components of articular cartilage at 50% lower molar concentration than Ioxaglate and 20-fold lower molar concentration than Gadopentetate. The CA4+ contrast agent exhibited a significant correlation between CT attenuation and GAG content in ex\xa0vivo bovine osteochondral plugs.', 'An early hallmark of osteoarthritis (OA) is the progressive loss of glycosaminoglycans (GAGs), the extracellular matrix (ECM) component of articular cartilage that confers it with compressive stiffness. Our aim in this work is to establish the feasibility of using Contrast Enhanced Computed Tomography (CECT) with an anionic iodinated contrast agent - Cysto Conray II - as a minimally invasive tool to measure the changes in the GAG content as well as the compressive stiffness of articular cartilage. The GAG content of mated osteochondral plugs excised from bovine patello-femoral joints was progressively degraded using chondroitinase ABC. The mated plugs were then immersed in an anionic, tri-iodinated contrast agent, imaged using peripheral quantitative computed tomography (pQCT), subjected to an unconfined compressive stress relaxation test and the GAG content measured using 1,9-dimethylmethylene blue (DMMB) assay. Partial correlation analysis was performed to compare the variation in X-ray attenuation measured by pQCT to the variation in GAG content and in equilibrium compressive modulus. The X-ray attenuation of cartilage exposed to an anionic, tri-iodinated, contrast agent measured by quantitative computed tomography (QCT) accounted for 83% of the variation in GAG content (r(2)=0.83, P<0.0001) and 93% of the variation in the equilibrium compressive modulus (r(2)=0.93, P<0.0001). Using a mated osteochondral plug model to evaluate the biochemical composition and biomechanical properties of cartilage, this study demonstrates the interrelationships between X-ray attenuation, GAG content, and equilibrium compressive modulus, and that CECT can be used to monitor and quantify changes in the GAG content and biomechanical properties of articular cartilage.', 'Contrast agent enhanced computed tomography (CECT) may be used to detect depletion of superficial proteoglycans in articular cartilage. In principle, computed tomography can also be used to diagnose the state of subchondral bone. Because osteoarthritis affects both cartilage and bone, we aimed to evaluate the feasibility of the CECT to simultaneously assess the state of these tissues. Further, we studied the spatial variation of contrast agent content in the CECT, properties of subchondral bone and the mechanical stiffness of articular cartilage across the bovine medial tibial plateau. Osteochondral samples (n=10) were prepared from fresh and visually intact bovine medial tibial plateaus. The dynamic mechanical modulus of the samples was measured using an arthroscopic indentation device. Subsequently, the samples were scanned with a peripheral quantitative computed tomography (pQCT) device prior to and after 35.5h of immersion in an anionic iodinated contrast agent, (ioxaglate) solution. The thickness of the cartilage was measured with ultrasound and pQCT. In the medial tibial plateau, the site-dependent variation in the dynamic modulus, thickness of the cartilage, thickness of the subchondral plate and contrast agent content in the superficial cartilage was statistically significant (P<0.01). The linear correlation between the superficial contrast agent content and the dynamic modulus was rho=-0.80 (P<0.01). The CECT enabled simultaneous analysis of the contrast agent penetration into cartilage, cartilage thickness and subchondral bone density and thickness. The contrast agent content in cartilage depends on the composition and structure of the tissue. Thereby the CECT also provided indirect information on the mechanical properties of the tissue, analogously to the dGEMRIC. Thus, the CECT may provide means to diagnose simultaneously the integrity of cartilage and subchondral bone in vivo.']
186	72	186_fai_cam_impingement_hip	['fai', 'cam', 'impingement', 'hip', 'femoroacetabular', 'femoroacetabular impingement', 'hips', 'angle', 'acetabular', 'cam type', 'deformity', 'alpha angle', 'femoral', 'morphology', 'cam deformity', 'cam morphology', 'pincer', 'impingement fai', 'head', 'femoral head']	['femoroacetabular impingement', 'impingement fai', 'cam impingement', 'impingement', 'hip oa', 'dysplastic hips', 'hip osteoarthritis', 'fai', 'femoroacetabular', 'fais']	['femoroacetabular impingement', 'hips', 'acetabular', 'cam type', 'alpha angle', 'cam deformity', 'cam morphology', 'pincer', 'impingement fai', 'femoral head']	['cam', 'impingement', 'hip', 'femoroacetabular', 'femoroacetabular impingement', 'hips', 'angle', 'acetabular', 'deformity', 'femoral']	['Femoroacetabular impingement (FAI) is characterized by abnormal contact between the proximal femur and the acetabulum. Two subtypes have been described: pincer impingement, caused by an overcovered acetabulum; and cam impingement, which occurs as a result of an aspherical femoral head (cam abnormality). A strong correlation exists between cam impingement and the subsequent development of hip osteoarthritis (OA). Major cam abnormalities confer a high risk of OA. However, the association between cam abnormalities and the pathology of OA has been difficult to compare between studies, as different methods have been used to define the abnormality. Cam abnormalities are acquired during skeletal growth and could be influenced by high impact sporting activities. Preventative treatments aiming to reduce the incidence of cam abnormalities and subsequent OA could, therefore, be developed. In this Perspective, we discuss the current understanding of FAI, focusing on cam abnormalities and their association with OA.', 'The prevalence of femoroacetabular impingement (FAI) was evaluated using a Japanese population-based cohort of participants aged ≥50 years. Radiographs (n\u2009=\u2009854) of bilateral hips of 427 participants (279 women, 148 men) were used for the analysis. The prevalence of cam type, pincer type, and mixed type FAI as well as osteoarthritis was evaluated. The association of FAI and osteoarthritis (OA), and pain were also evaluated. The prevalence of cam type and pincer type FAI were 4.2% and 20.3%, respectively. Mixed type FAI was 0.7%. OA was found in 4.0% of patients, and 17 hips (2.0%) with any FAI also had OA. A significant relationship between cam type FAI and OA was found, whereas no significant relationship between pincer type FAI and OA was seen. Sixty (7.0%) of all the hips were reported to be painful, and 14 of those painful hips (1.6%) had FAI. No significant relationship between FAI and hip pain was found. We reported the first population-based prevalence of FAI in Japan. Radiological FAI was common, and pincer type was more common than cam type. The anatomical abnormalities associated with FAI, although often asymptomatic, are risk factors for OA.', 'While cam resection is essential to achieve a good clinical result with respect to femoroacetabular impingement (FAI), it is unclear whether it should also be performed in cases of borderline developmental dysplasia of the hip (DDH) with a cam deformity. The aim of this study was to evaluate improvements in range of motion (ROM) in cases of cam-type FAI and borderline DDH after virtual osteochondroplasty using a computer impingement simulation. Thirty-eight symptomatic hips in 31 patients (11male and 20 female) diagnosed with cam-type FAI or borderline DDH were analyzed. There were divided into a cam-type FAI group (cam-FAI group: 15 hips), borderline DDH without cam group (DDH W/O cam group: 12 hips), and borderline DDH with cam group (DDH W/ cam group: 11 hips). The bony impingement point on the femoral head-neck junction at 90° flexion and maximum internal rotation of the hip joint was identified using ZedHip® software. Virtual osteochondroplasty of the impingement point was then performed in all cases. The maximum flexion angle and maximum internal rotation angle at 90° flexion were measured before and after virtual osteochondroplasty at two resection ranges (i.e., slight and sufficient). The mean improvement in the internal rotation angle in the DDH W/ cam group after slight resection was significantly greater than that in the DDH W/O cam group (P\u2009=\u20090.046). Furthermore, the mean improvement in the internal rotation angle in the DDH W/ cam and cam-FAI groups after sufficient resection was significantly greater than that in the DDH W/O cam group (DDH W/ cam vs DDH W/O cam: P\u2009=\u20090.002, cam-FAI vs DDH W/O cam: P\u2009=\u20090.043). Virtual osteochondroplasty resulted in a significant improvement in internal rotation angle in DDH W/ cam group but not in DDH W/O cam group. Thus, borderline DDH cases with cam deformity may be better to consider performing osteochondroplasty.']
187	71	187_costs_direct_cost_direct costs	['costs', 'direct', 'cost', 'direct costs', 'indirect costs', 'indirect', 'euro', 'expenditures', 'annual', 'medical', 'ra', 'medical costs', 'total costs', 'eur', 'costs ra', 'euros', 'total', 'productivity', 'economic', 'ra related']	['costs ra', 'cost ra', 'costs estimated', 'total costs', 'medical costs', 'medical expenditures', 'drug costs', 'costs patients', 'costs increased', 'costs']	['costs', 'direct costs', 'indirect costs', 'expenditures', 'ra', 'medical costs', 'total costs', 'eur', 'costs ra', 'ra related']	['costs', 'direct', 'cost', 'direct costs', 'indirect costs', 'indirect', 'euro', 'expenditures', 'annual', 'medical']	['To assess, quantify and summarise the cost of illness of rheumatoid arthritis (RA) and ankylosing spondylitis (AS) from the societal perspective. Original studies reporting costs of RA or AS were searched systematically. Both cost-of-illness studies and economic evaluations of therapies were included. Studies were appraised for patient and study characteristics, type of costs and actual costs. Reported costs were aggregated by cost categories and overall mean costs were summarised by cost domain (healthcare, patient and family, and productivity costs). Overall mean costs of RA (euro14,906 per year) were above that of AS (euro9,374 per year), while the relative distribution of costs over cost domains was approximately similar. For both diseases, productivity costs based on the human cost approach were 3 to 10 times higher than the friction costs and accounted for more than half the total costs of both diseases. Productivity costs constitute the largest part of the total cost-off-illness of RA and AS reflecting the high burden of the disease on work participation. Although total and direct costs of illness in RA were higher than in AS, the average age of AS patients was 10 years lower and therefore, lifetime costs associated with AS may actually be equal or higher.', 'To calculate total costs over 6 years after diagnosis of early rheumatoid arthritis (RA). In the longitudinal prospective multicentre TIRA study, 239 patients from seven units, diagnosed in 1996-98, reported regularly on health-care utilization and the number of days lost from work. Costs were obtained from official databases and calculated using unit costs (Swedish kronor, SEK) from 2001. Indirect costs were calculated using the human capital approach (HCA). Costs were inflation adjusted to Euro June 2012, using the Swedish Consumer Price Index and the exchange rate of June 2012. Statistical analyses were based on linear mixed models (LMMs) for changes over time. The mean total cost per patient was EUR 14,768 in year 1, increasing to EUR 18,438 in year 6. Outpatient visits and hospitalization decreased but costs for surgery increased from EUR 92/patient in year 1 to EUR 444/patient in year 6. Drug costs increased from EUR 429/patient to EUR 2214/patient, mainly because of the introduction of biologics. In year 1, drugs made up for 10% of direct costs, and increased to 49% in year 6. Sick leave decreased during the first years but disability pensions increased, resulting in unchanged indirect costs. Over the following years, disability pensions increased further and indirect costs increased from EUR 10,284 in year 1 to EUR 13,874 in year 6. LMM analyses showed that indirect costs were unchanged whereas direct costs, after an initial fall, increased over the following years, leading to increasing total costs. In the 6 years after diagnosis of early RA, drug costs were partially offset by decreasing outpatient visits but indirect costs remained unchanged and total costs increased.', "To determine the direct and indirect costs due to rheumatoid arthritis (RA) and ankylosing spondylitis (AS) patients in Turkey. An expert panel was convened to estimate the direct and indirect costs of care of patients with RA and AS in Turkey. The panel was composed of 22 experts chosen from all national tertiary care rheumatology units (n=53). To calculate direct costs, the medical management of RA and AS patients was estimated using 'cost-of-illness' methodology. To measure indirect costs, the number of days of sick leave, the extent of disability, and the levels of early retirement and early death were also evaluated. Lost productivity costs were calculated using the 'human capital approach', based on the minimum wage. The total annual direct costs were 2,917.03 Euros per RA patient and 3,565.9 Euros for each AS patient. The direct costs were thus substantial, but the indirect costs were much higher because of extensive morbidity and mortality rates. The total annual indirect costs were 7,058.99 Euros per RA patient and 6,989.81 for each AS patient. Thus, the total cost for each RA patient was 9,976.01 Euros and that for an AS patient 10,555.72 Euros, in Turkey. From the societal perspective, both RA and AS have become burden in Turkey. The cost of lost productivity is higher than the medical cost. Another important conclusion is that indirect costs constitute 70% and 66% of total costs in patients with RA and AS, respectively."]
188	71	188_nets_net_neutrophils_neutrophil	['nets', 'net', 'neutrophils', 'neutrophil', 'netosis', 'net formation', 'neutrophil extracellular', 'extracellular traps', 'formation', 'traps nets', 'extracellular', 'traps', 'mpo', 'release', 'ldgs', 'net release', 'aosd', 'dna', 'sle', 'hmgb1']	['nets formation', 'netosis', 'neutrophil extracellular', 'net formation', 'induced netosis', 'neutrophil elastase', 'neutrophil activation', 'degrade nets', 'nets associated', 'neutrophils']	['neutrophils', 'net formation', 'neutrophil extracellular', 'extracellular traps', 'traps nets', 'mpo', 'ldgs', 'dna', 'sle', 'hmgb1']	['neutrophils', 'neutrophil', 'extracellular traps', 'formation', 'extracellular', 'traps', 'release', 'lupus', 'histones', 'immune']	["Adult-onset Still's disease (AOSD) is a systemic inflammatory disease characterized by neutrophilia and NLRP3 inflammasome and macrophage activation. We investigated the role of neutrophil extracellular traps (NETs) in the pathogenesis of AOSD, and explored the effect of NETs on activating NLRP3 inflammasome and proinflammatory macrophages. The sera of 73 AOSD patients and 40 healthy controls were used to detect the level of cell-free DNA and NET-DNA complexes. NET formation ex vivo was analyzed using immunofluorescence and flow plates. The activation of NLRP3 inflammasome in THP-1 cells and proinflammatory macrophages stimulated with DNA purified from NETs was measured using RT-PCR, ELISA, Western blotting and flow cytometry. The levels of cell-free DNA and NET-DNA complexes were significantly increased in the circulation of patients with AOSD compared with healthy controls, and freshly isolated neutrophils from patients with AOSD were predisposed to high levels of spontaneous NET release. Interestingly, enhanced NET release was abrogated with NADPH oxidase inhibitors and a mitochondrial scavenger. Furthermore, DNA purified from AOSD NETs activated NLRP3 inflammasomes. NET DNA from AOSD also exerted a potent capacity to accelerate the activation of CD68+CD86+ macrophages and increased the expression of interleukin (IL)-1β, IL-6, and tumor necrosis factor (TNF)-α. Finally, the copy number of mitochondrial DNA (mtDNA) in NETs and plasma was significantly increased in AOSD patients, suggesting that mtDNA may be involved in the activation of NLRP3 and inflammatory macrophages. These findings implicate accelerated NET formation in AOSD pathogenesis through activation of NLRP3 and proinflammatory macrophages, and identify a novel link between neutrophils and macrophages by NET formation in AOSD.", 'Neutrophil extracellular traps (NETs) can be found at the sites of vascular lesions and in the circulation of patients with active small vessel vasculitis. Neutrophils from vasculitis patients release more NETs in vitro, and NETs have properties that can harm the vasculature both directly and indirectly. There are several ways to interfere with NET formation, which open for new therapeutic options. However, there are several types of NETs and different mechanisms of NET formation, and these might have different effects on inflammation. Here we review recent findings regarding the pathogenesis and therapeutic potentials of NETs in vasculitis. Experimental mouse models support a role for NETs in promoting vascular damage, where histones and mitochondrial DNA appear to be driving forces. Impaired formation of NETs, however, in an SLE-like mouse model leads to more severe disease, suggesting that NETs can be important in limiting inflammation. Studies on drug-induced vasculitis reveal that levamisole can induce NETosis via muscarinic receptors, predisposing for the generation of autoantibodies, including antineutrophil cytoplasmic autoantibodies (ANCA). This supports the notion that NETs can bridge the innate and adaptive immune systems. NETs can participate in the pathogenesis of vasculitis, but in some models there also seem to be protective effects of NETs. This complexity needs further evaluation with experimental models that are as specific as possible for human primary vasculitis.', 'Different studies have demonstrated that neutrophil extracellular traps (NETs) may be involved in the pathophysiology of both antineutrophil cytoplasmic antibody (ANCA)-associated vasculitis (AAV) and systemic lupus erythematosus (SLE). AAV and SLE are clinically and pathologically divergent autoimmune diseases with different autoantibodies. However, the respective autoantigens recognized in AAV and SLE have been shown to be an intricate part of NETs. This study aimed to examine whether the mechanisms of NET formation and the composition of NETs are distinct between AAV and SLE. To investigate this hypothesis, healthy neutrophils were stimulated with serum from patients with AAV (n = 80) and patients with SLE (n = 59), and the mechanisms of NET formation and NET composition were compared. Both patients with AAV and patients with SLE had excessive NET formation, which correlated with the extent of disease activity (in AAV r = 0.5, P < 0.0001; in SLE r = 0.35, P < 0.01). Lytic NET formation over several hours was observed in patients with AAV, as compared to rapid (within minutes), non-lytic NET formation coinciding with clustering of neutrophils in patients with SLE. AAV-induced NET formation was triggered independent of IgG ANCAs, whereas SLE immune complexes (ICx) induced NET formation through Fcγ receptor signaling. AAV-induced NET formation was dependent on reactive oxygen species and peptidyl arginine deaminases, and AAV-induced NETs were enriched for citrullinated histones (mean ± SEM 23 ± 2%). In contrast, SLE-induced NETs had immunogenic properties, including binding with high mobility group box chromosomal protein 1 (mean ± SEM 30 ± 3%) and enrichment for oxidized mitochondrial DNA, and were involved in ICx formation. The morphologic features, kinetics, induction pathways, and composition of excessive NET formation are all intrinsically distinct in AAV compared to SLE. Recognizing the diversity of NET formation between AAV and SLE provides a better understanding of the pathophysiologic role of NETs in these different autoimmune diseases.']
189	71	189_ct p13_p13_sb4_biosimilar	['ct p13', 'p13', 'sb4', 'biosimilar', 'ct', 'sb5', 'etn', 'switch', 'week', 'sb2', 'immunogenicity', 'eu', 'originator', 'safety', 'ifx', 'pf', 'switching', 'adl', 'efficacy', 'reference']	['infliximab', 'biosimilar ct', 'adalimumab', 'crp', 'infliximab biosimilar', 'biosimilar infliximab', 'reference adalimumab', 'das28 crp', 'drug', 'ra']	['ct p13', 'sb4', 'biosimilar', 'etn', 'switch', 'originator', 'ifx', 'pf', 'efficacy', 'reference']	['biosimilar', 'switch', 'week', 'immunogenicity', 'originator', 'safety', 'switching', 'efficacy', 'reference', 'comparable']	['To investigate the efficacy and safety of switching from infliximab reference product (RP) to its biosimilar or maintaining biosimilar treatment in patients with ankylosing spondylitis (AS). This open-label extension study recruited patients with AS who completed a 54-week, randomised controlled study comparing CT-P13 with RP (PLANETAS). CT-P13 (5\u2005mg/kg) was administered intravenously every 8\u2005weeks from week 62 to week 102. Efficacy end points included the proportion of patients achieving Assessment of SpondyloArthritis international Society (ASAS)20. Antidrug antibodies (ADAs) were measured using an electrochemiluminescent method. Data were analysed for patients treated with CT-P13 in the main PLANETAS study and the extension (maintenance group) and those who were switched to CT-P13 during the extension study (switch group). Overall, 174 (82.9%) of 210 patients who completed the first 54\u2005weeks of PLANETAS and agreed to participate in the extension were enrolled. Among these, 88 were maintained on CT-P13 and 86 were switched to CT-P13 from RP. In these maintenance and switch groups, respectively, ASAS20 response rates at week 102 were 80.7% and 76.9%. ASAS40 and ASAS partial remission were also similar between groups. ADA positivity rates were comparable (week 102: 23.3% vs 27.4%). Adverse events led to treatment discontinuation during the extension study in 3 (3.3%) and 4 (4.8%) patients, respectively. This is the first study to show that switching from RP to its biosimilar CT-P13 is possible without negative effects on safety or efficacy in patients with AS. In the maintenance group, CT-P13 was effective and well tolerated over 2\u2005years of treatment. NCT01571206; Results.', 'To assess the efficacy and safety of switching from the infliximab reference product (RP; Remicade) to its biosimilar CT-P13 (Remsima, Inflectra) or continuing CT-P13 in patients with rheumatoid arthritis (RA) for an additional six infusions. This open-label extension study recruited patients with RA who had completed the 54-week, randomised, parallel-group study comparing CT-P13 with RP (PLANETRA; NCT01217086). CT-P13 (3\u2005mg/kg) was administered intravenously every 8\u2005weeks from weeks 62 to 102. All patients received concomitant methotrexate. Endpoints included American College of Rheumatology 20% (ACR20) response, ACR50, ACR70, immunogenicity and safety. Data were analysed for patients who received CT-P13 for 102\u2005weeks (maintenance group) and for those who received RP for 54\u2005weeks and then switched to CT-P13 (switch group). Overall, 302 of 455 patients who completed the PLANETRA study enrolled into the extension. Of these, 158 had received CT-P13 (maintenance group) and 144 RP (switch group). Response rates at week 102 for maintenance versus switch groups, respectively, were 71.7% vs 71.8% for ACR20, 48.0% vs 51.4% for ACR50 and 24.3% vs 26.1% for ACR70. The proportion of patients with antidrug antibodies was comparable between groups (week 102: 40.3% vs 44.8%, respectively). Treatment-emergent adverse events occurred in similar proportions of patients in the two groups during the extension study (53.5% and 53.8%, respectively). Comparable efficacy and tolerability were observed in patients who switched from RP to its biosimilar CT-P13 for an additional year and in those who had long-term CT-P13 treatment for 2\u2005years. NCT01571219; Results.', 'CT-P13 (Remsima®, Inflectra®) is a biosimilar of the infliximab reference product (RP; Remicade®). The aim of this study was to compare the 54-week efficacy, immunogenicity, safety, pharmacokinetics (PK) and pharmacodynamics (PD) of CT-P13 and RP in patients with active rheumatoid arthritis (RA). In this multinational phase III double-blind study, patients with active RA and an inadequate response to methotrexate (MTX) were randomized (1:1) to receive CT-P13 (3 mg/kg) or RP (3 mg/kg) at weeks 0, 2, 6 and then every 8 weeks to week 54 in combination with MTX (12.5-25 mg/week). Efficacy endpoints included American College of Rheumatology (ACR)20, ACR50 and ACR70 response rates, Disease Activity Score in 28 joints (DAS28), Simplified Disease Activity Index (SDAI), Clinical Disease Activity Index (CDAI), European League Against Rheumatism (EULAR) response rates, patient-reported outcomes and joint damage progression. Immunogenicity, safety and PK/PD outcomes were also assessed. Of 606 randomized patients, 455 (CT-P13 233, RP 222) were treated up to week 54. At week 54, ACR20 response rate was highly similar between groups (CT-P13 74.7 %, RP 71.3 %). ACR50 and ACR70 response rates were also comparable between groups (CT-P13 43.6 % and 21.3 %, respectively; RP 43.1 % and 19.9 %, respectively). DAS28, SDAI and CDAI decreased from baseline to week 54 to a similar extent with CT-P13 and RP. Radiographic progression measured by Sharp scores as modified by van der Heijde was also comparable. With both treatments, patient assessments of pain, disease activity and physical ability, as well as mean scores on the Medical Outcomes Study Short Form Health Survey (SF-36), improved markedly at week 14 and remained stable thereafter up to week 54. The proportion of patients positive for antidrug antibodies at week 54 was similar between the two groups: 41.1 % and 36.0 % with CT-P13 and RP, respectively. CT-P13 was well tolerated and had a similar safety profile to RP. PK/PD results were also comparable between CT-P13 and RP. CT-P13 and RP were comparable in terms of efficacy (including radiographic progression), immunogenicity and PK/PD up to week 54. The safety profile of CT-P13 was also similar to that of RP. ClinicalTrials.gov identifier: NCT01217086 . Registered 4 Oct 2010.']
190	69	190_t2t_ttt_target_treat target	['t2t', 'ttt', 'target', 'treat target', 't2t strategy', 'target t2t', 'strategy', 'remission', 'treat', 'implementation', 't2t recommendations', 'visits', 'das28', 'recommendations', 'disease activity', 'cdai', 'lda', 'activity', 'ra', 'sdai']	['ra t2t', 'adherence t2t', 'ra treat', 't2t', 'recommendations t2t', 'ra patients', 't2t recommendations', 't2t strategy', 'ra', 't2t approach']	['t2t', 'ttt', 'treat target', 't2t strategy', 'target t2t', 'remission', 't2t recommendations', 'das28', 'disease activity', 'cdai']	['target', 'strategy', 'remission', 'treat', 'implementation', 'visits', 'recommendations', 'activity', 'practice', 'agreement']	['Compelling evidence supports a treat-to-target (T2T) strategy for optimal outcomes in rheumatoid arthritis (RA). There is limited knowledge regarding the factors that impede implementation of T2T, particularly in a setting where adherence to T2T is protocol-specified. We aimed to assess clinical factors that associate with failure to adhere to T2T. Patients with RA from 10 countries who were starting or changing conventional synthetic disease-modifying antirheumatic drugs and/or starting tumor necrosis factor inhibitors were followed for 2 years. Participating physicians were required per protocol to adhere to the T2T strategy. Factors influencing adherence to T2T low disease activity (T2T-LDA; 44-joint count Disease Activity Score ≤ 2.4) were analyzed in 2 types of binomial generalized estimating equations models: (1) including only baseline features (baseline model); and (2) modeling variables that inherently vary over time as such (longitudinal model). A total of 571 patients were recruited and 439 (76.9%) completed 2-year followup. Failure of adherence to T2T-LDA was noted in 1765 visits (40.5%). In the baseline multivariable model, a high number of comorbidities (OR 1.10, 95% CI 1.02-1.19), smoking (OR 1.32, 95% CI 1.08-1.63) and high number of tender joints (OR 1.03, 95% CI 1.02-1.04) were independently associated with failure to implement T2T, while anticitrullinated protein antibody/rheumatoid factor positivity (OR 0.63, 95% CI 0.50-0.80) was a significant facilitator of T2T. Results were similar in the longitudinal model. Lack of adherence to T2T in the RA BIODAM cohort was evident in a substantial proportion despite being a protocol requirement, and this could be predicted by clinical features. [Rheumatoid Arthritis (RA) BIODAM cohort; ClinicalTrials.gov: NCT01476956].', "To investigate the implementation of treat-to-target (T2T) and treatment satisfaction from Chinese rheumatologists' perspectives. This retrospective analysis of a cross-sectional database collected from rheumatologists and their adult patients with RA in China using Adelphi Real World Disease Specific Programme™ methodology. Multivariate logistic regression models were used to evaluate factors associated with T2T use, achievement of T2T goals, and physician treatment satisfaction. Sixty physicians provided data for 600 patients, of whom 39.0% (234/600) were being treated using T2T, and 64.9% (366/564) had achieved their T2T goal. Physicians were satisfied with treatment in 74.3% (445/599) of patients. Patients with a higher pain score were more likely to be managed using T2T (odds ratio (OR) 1.25; p\u2009=\u20090.017), but less likely to have achieved the T2T goal (OR 0.76; p\u2009=\u20090.004). T2T use was more likely if patients had a longer time since diagnosis (>\u20092 vs\u2009≤\u20092\xa0years; OR 1.61; p\u2009=\u20090.031) or received targeted synthetic or biologic disease-modifying antirheumatic drugs (tsDMARDs or bDMARDs; OR 6.90; p\u2009<\u20090.001). T2T goal achievement was more likely for patients with higher body mass index (≥\u200924 vs\u2009<\u200924\xa0kg/m2; OR 2.73; p\u2009=\u20090.001) or full-time employment (OR 2.11; p\u2009=\u20090.005). Physician treatment satisfaction was more likely if the T2T goal was achieved (OR 4.78; p\u2009<\u20090.001) or tsDMARDs or bDMARDs were used (OR 2.58; p\u2009=\u20090.017), and less likely if pain scores were higher (OR 0.79; p\u2009=\u20090.019). T2T implementation in China is suboptimal. Our findings provide insight into T2T implementation and physician treatment satisfaction, supporting T2T use in Chinese RA clinical practice. Key Points • T2T implementation in China is currently suboptimal. • Patients with greater pain were more likely to be managed using T2T but were less likely to have achieved their T2T goals. • Physician treatment satisfaction was associated with T2T goal achievement.", 'To investigate whether following a treat-to-target (T2T)-strategy in daily clinical practice leads to more patients with rheumatoid arthritis (RA) meeting the remission target. RA patients from 10 countries starting/changing conventional synthetic or biological disease-modifying anti-rheumatic drugs were assessed for disease activity every 3 months for 2 years (RA BIODAM (BIOmarkers of joint DAMage) cohort). Per visit was decided whether a patient was treated according to a T2T-strategy with 44-joint disease activity score (DAS44) remission (DAS44 <1.6) as the target. Sustained T2T was defined as T2T followed in ≥2 consecutive visits. The main outcome was the achievement of DAS44 remission at the subsequent 3-month visit. Other outcomes were remission according to 28-joint disease activity score-erythrocyte sedimentation rate (DAS28-ESR), Clinical Disease Activity Index (CDAI), Simplified Disease Activity Index (SDAI) and American College of Rheumatology/European League Against Rheumatism (ACR/EULAR) Boolean definitions. The association between T2T and remission was tested in generalised estimating equations models. In total 4356 visits of 571 patients (mean (SD) age: 56 (13) years, 78% female) were included. Appropriate application of T2T was found in 59% of the visits. T2T (vs no T2T) did not yield a higher likelihood of DAS44 remission 3 months later (OR (95%\u2009CI): 1.03 (0.92 to 1.16)), but sustained T2T resulted in an increased likelihood of achieving DAS44 remission (OR: 1.19 (1.03 to 1.39)). Similar results were seen with DAS28-ESR remission. For more stringent definitions (CDAI, SDAI and ACR/EULAR Boolean remission), T2T was consistently positively associated with remission (OR range: 1.16 to 1.29), and sustained T2T had a more pronounced effect on remission (OR range: 1.49 to 1.52). In daily clinical practice, the correct application of a T2T-strategy (especially sustained T2T) in patients with RA leads to higher rates of remission.']
191	69	191_biosimilars_biosimilar_products_product	['biosimilars', 'biosimilar', 'products', 'product', 'reference', 'medicines', 'safety', 'approval', 'manufacturing', 'originator', 'comparability', 'approved', 'reference product', 'regulatory', 'biosimilarity', 'pharmacovigilance', 'switching', 'reference products', 'countries', 'biologic']	['biosimilarity', 'biosimilars', 'biosimilar product', 'approval biosimilars', 'use biosimilars', 'biosimilar use', 'biosimilar', 'biopharmaceutical', 'biopharmaceuticals', 'biologics']	['biosimilars', 'biosimilar', 'medicines', 'originator', 'comparability', 'regulatory', 'biosimilarity', 'pharmacovigilance', 'reference products', 'countries']	['biosimilars', 'biosimilar', 'products', 'product', 'reference', 'medicines', 'safety', 'approval', 'manufacturing', 'originator']	['This article provides insight into the guidelines issued by the European Medicines Agency (EMA) and the draft guidances issued by the US Food and Drug Administration (FDA) regarding potential safety considerations associated with the development and use of biosimilars. EMA and FDA guidelines and the literature were reviewed to identify recommendations and experience of manufacturers regarding the safety of biosimilars. Recent results of phase 3 comparability clinical trials comparing biosimilars with their reference products, and the approval of a biosimilar infliximab by several regulatory agencies, demonstrate the growing importance of biosimilars in inflammatory diseases. The safety profiles of biosimilars developed according to regulatory guidelines appear to be highly similar to the reference product, and postmarketing pharmacovigilance programs are in place. Additional topics related to biosimilars, such as interchangeability, automatic substitution, and nomenclature, are discussed. Safety considerations in the development of biosimilars are an important focus of regulatory guidelines, although topics such as interchangeability, automatic substitution, and nomenclature are still being debated.', 'To discuss current terminology and the regulatory standards and processes involved in the development of biosimilars. An Internet-based literature search through April 2015 was performed for information related to biosimilars in chronic inflammatory disorders. Keywords were as follows: biosimilar, development, manufacturing, characterization, structural, functional, preclinical, clinical, immunogenicity, rheumatoid arthritis, juvenile idiopathic arthritis, psoriasis, psoriatic arthritis, Crohn׳s disease, ulcerative colitis, and ankylosing spondylitis. The European Medicines Agency (EMA) and US Food and Drug Administration (FDA) websites were searched for guidelines and information related to biosimilars. Biosimilars are products that are highly similar to the reference product regarding quality, biological activity, safety, and efficacy. Biosimilars are biological products and not generic drugs and, thus, do not follow the same regulatory pathways as generic molecules. Rigorous early-stage structural, functional, and analytical testing, followed by nonclinical and clinical analyses comparing a biosimilar with its reference product, are required to demonstrate biosimilarity in regulatory markets worldwide. The addition of biosimilars to the market has the potential to improve access to biologic therapies. Many regulatory agencies have enacted stringent pathways, which must be followed for a biosimilar to be labeled and approved as such; following the pathways will help protect and maintain the integrity, quality, and safety of the biosimilar product.', "Abbreviated pathways for the approval of biosimilars have been established in the European Union (EU), the United States, and other countries. Biosimilar TNF inhibitors have been available in South Korea and the EU since 2012 and 2013, respectively, and the first biosimilar infliximab was introduced to the clinic in the United States in November 2016. Five TNF inhibitor biosimilars have now been approved, and many other biosimilars to treat rheumatoid arthritis and other inflammatory diseases are in development. Over the last 18 months, published results of randomized clinical trials (RCTs) have shown equivalent efficacy and comparable safety and immunogenicity of biosimilars with their reference products. 'Real world' experience with biosimilars in the EU continues to increase and provides evidence regarding the efficacy and safety of using biosimilars in the clinic and of switching from bio-originators to their biosimilars. Cost implications of using biosimilars and extrapolation of their use to treat diseases in which they were not tested in RCTs are of great interest. We review the results of RCTs and available experience with biosimilars in the clinic."]
192	69	192_infection_infections_sle_sle patients	['infection', 'infections', 'sle', 'sle patients', 'lupus', 'mortality', 'systemic lupus', 'lupus erythematosus', 'erythematosus', 'ci', '95', 'patients sle', 'risk', 'major infections', 'episodes', '95 ci', 'septicaemia', 'hr', 'bacteremia', 'infection sle']	['infection sle', 'patients infection', 'infections patients', 'sle', 'sle patients', 'infections', 'severe infection', 'sledai', 'infection', 'patients sle']	['infection', 'infections', 'sle', 'mortality', 'systemic lupus', 'patients sle', 'major infections', 'septicaemia', 'bacteremia', 'infection sle']	['infection', 'infections', 'lupus', 'mortality', 'systemic lupus', 'lupus erythematosus', 'erythematosus', 'risk', 'major infections', 'episodes']	["Infection is one of the major causes of morbidity and mortality in systemic lupus erythematosus (SLE) patients. We conducted a systematic review and meta-analysis to investigate the clinical characteristics and risk factors of infection in SLE by comparing demographic factors, laboratory data, clinical features, and therapeutic factors between infection and non-infection SLE patients. PubMed, Embase, and Cochrane databases were searched systematically without restricting the language or year (up to September 2019) by using MeSH terms and keywords pertaining to SLE and infection. Three independent reviewers selected all observational studies based on the established inclusion criteria. Odds ratio (OR) and standardized mean difference (SMD) along with 95% confidence intervals (CI) were used and the analyses were carried out by using a random/fixed-effects model. When necessary, different subgroup and sensitivity analyses were conducted. Study quality was assessed by the modified version (nine-star scoring system) of the Newcastle-Ottawa Scale (NOS) and publication bias was evaluated by funnel plots, and Egger's and Begg's tests. In total, we included 39 studies (3709 infection SLE patients and 10526 non-infection SLE patients) based on the inclusion criteria. Compared with the SLE patients without infection, we found that infected SLE patients had a significantly higher incidence rate of the following: 1) lymphopenia (OR\xa0=\xa02.738 95%CI (1.017-7.376), P\xa0=\xa00.046, I2\xa0=\xa081.4%), 2) thrombocytopenia (OR\xa0=\xa01.61 95%CI (1.4-1.85), P<0.001, I2\xa0=\xa00%), 3) anemia (OR\xa0=\xa02.294 95%CI (1.402-3.755), P\xa0=\xa00.001, I2\xa0=\xa083.0%), 4) hypoproteinemia (OR\xa0=\xa02.336 95%CI (1.408-3.876), P\xa0=\xa00.001, I2\xa0=\xa084.2%), 5) C3 consumed (OR\xa0=\xa01.890 95%CI (1.190-3.002), P\xa0=\xa00.007, I2\xa0=\xa077.4%), 6) diabetes mellitus (OR\xa0=\xa03.890 95%CI (2.450-6.160), P\xa0<\xa00.001, I2\xa0=\xa00%), 7) elevated creatinine (OR\xa0=\xa01.954 95%CI (1.646-2.320), P\xa0<\xa00.001, I2\xa0=\xa00.0%), 8) renal involvement (OR\xa0=\xa02.692 95%CI (2.000-3.623), P\xa0<\xa00.001, I2\xa0=\xa076.0%), 9) serositis (OR\xa0=\xa03.877 95%CI (0.995-15.110), P\xa0=\xa00.051, I2\xa0=\xa079.1%), and 10) use of steroid immunosuppressants (OR\xa0=\xa03.116 95%CI (1.959-4.957), P\xa0<\xa00.001, I2\xa0=\xa077.9%). Furthermore, infected SLE patients had a significantly higher mean dose of prednisone (SMD\xa0=\xa02.088 95%CI (1.196-2.981), P\xa0<\xa00.001, I2\xa0=\xa097.8%). In addition, SLE patients with infection showed a significantly lower incidence of antimalarial drug use (OR\xa0=\xa00.634 95%CI (0.451-0.892), P\xa0=\xa00.009, I2\xa0=\xa056.0%). Infected SLE patients had a significantly higher level of 1) 24-h urinary protein (SMD\xa0=\xa00.560 95%CI (0.300-0.810), P\xa0<\xa00.001, I2\xa0=\xa00%), 2) CRP (SMD\xa0=\xa00.437 95%CI (0.184-0.691), P\xa0=\xa00.001, I2\xa0=\xa068.6%), and 3) SLE Collaborating Clinics damage index (SDI) (SMD\xa0=\xa00.451 95%CI (0.238-0.664), P\xa0<\xa00.001, I2\xa0=\xa00.0%), along with a significantly lower level of albumin (SMD\xa0=\xa0-0.400 95%CI (-0.610--0.200), P\xa0<\xa00.001, I2\xa0=\xa00.0%). After adjustment for false discovery rate (FDR), lymphopenia and serositis were no longer associated with the occurrence of infection; however, the remaining factors were still associated with infection in SLE. According to the nine-star scoring system of NOS, 71.79% of the studies were considered as high methodological quality (low risk of bias). No significant publication bias, except for renal involvement, was detected from funnel plots or Egger's and Begg's test, while this publication bias of renal involvement did not impact the pooled estimates. We identified many factors including thrombocytopenia, anemia, hypoproteinemia, hypocomplementemia, hypoalbuminemia, higher level of CRP, higher SDI score, renal involvement and diabetes mellitus that were associated with infection in SLE patients. In addition, glucocorticoids (especially high-dose) and immunosuppressants (e.g. cyclophosphamide) rendered SLE patients more susceptible to infection, while antimalarial drug administration (hydroxychloroquine) was a protective factor against infection in SLE patients. SLE patients with the above clinical characteristics and risk factors might be at high risk from infection, which might contribute to the early identification of infection in SLE patients for better prognosis.", 'Infection is a major cause of morbidity and mortality among patients with systemic lupus erythematosus (SLE). To describe the pattern of serious infections in patients with SLE and to identify the predictors of infection-related mortality among SLE patients with serious infections, we prospectively studied all SLE patients who were hospitalized with infections in Sarawak General Hospital during 2011-2015. Demographic data, clinical features, and outcomes were collected. Cox regression analysis was carried out to determine the independent predictors of infection-related mortality. There were a total of 125 patients with 187 episodes of serious infections. Our patients were of multiethnic origins with female predominance (89.6%). Their mean age was 33.4\u2009±\u200914.2\xa0years. The patients had a mean disease duration of 66.8\u2009±\u200974.0\xa0months. The most common site of infection was pulmonary (37.9%), followed by septicemia (22.5%). Gram-negative organisms (38.2%) were the predominant isolates within the cohort. There were 21 deaths (11.2%) during the study period. Independent predictors of infection-related mortality among our cohort of SLE patients were flare of SLE (HR 3.98, CI 1.30-12.21) and the presence of bacteremia (HR 2.54, CI 0.98-6.59). Hydroxychloroquine was protective of mortality from serious infections (HR 9.26, CI 3.40-25.64). Pneumonia and Gram-negative organisms were the predominant pattern of infection in our SLE cohort. The presence of flare of SLE and bacteremia were independent prognostic predictors of infection-related mortality, whereas hydroxychloroquine was protective of infection-related mortality among SLE patients with serious infections.', 'To estimate the incidence of severe infection and investigate the associated factors and clinical impact in a large systemic lupus erythematosus (SLE) retrospective cohort. All patients in the Spanish Rheumatology Society Lupus Registry (RELESSER) who meet ≥4 ACR-97 SLE criteria were retrospectively investigated for severe infections. Patients with and without infections were compared in terms of SLE severity, damage, comorbidities, and demographic characteristics. A multivariable Cox regression model was built to calculate hazard ratios (HRs) for the first infection. A total of 3658 SLE patients were included: 90% female, median age 32.9 years (DQ 9.7), and mean follow-up (months) 120.2 (±87.6). A total of 705 (19.3%) patients suffered ≥1 severe infection. Total severe infections recorded in these patients numbered 1227. The incidence rate was 29.2 (95% CI: 27.6-30.9) infections per 1000 patient years. Time from first infection to second infection was significantly shorter than time from diagnosis to first infection (p < 0.000). Although respiratory infections were the most common (35.5%), bloodstream infections were the most frequent cause of mortality by infection (42.0%). In the Cox regression analysis, the following were all associated with infection: age at diagnosis (HR = 1.016, 95% CI: 1.009-1.023), Latin-American (Amerindian-Mestizo) ethnicity (HR = 2.151, 95% CI: 1.539-3.005), corticosteroids (≥10mg/day) (HR = 1.271, 95% CI: 1.034-1.561), immunosuppressors (HR = 1.348, 95% CI: 1.079-1.684), hospitalization by SLE (HR = 2.567, 95% CI: 1.905-3.459), Katz severity index (HR = 1.160, 95% CI: 1.105-1.217), SLICC/ACR damage index (HR = 1.069, 95% CI: 1.031-1.108), and smoking (HR = 1.332, 95% CI: 1.121-1.583). Duration of antimalarial use (months) proved protective (HR = 0.998, 95% CI: 0.997-0.999). Severe infection constitutes a predictor of poor prognosis in SLE patients, is more common in Latin-Americans and is associated with age, previous infection, and smoking. Antimalarials exerted a protective effect.']
193	69	193_trunk_lumbar_lbp_movement	['trunk', 'lumbar', 'lbp', 'movement', 'flexion', 'posture', 'pelvic', 'low pain', 'motion', 'emg', 'extension', 'muscle', 'postural', 'clbp', 'sitting', 'muscle activity', 'pain', 'lumbo pelvic', 'muscles', 'lumbo']	['lumbopelvic', 'lbp', 'lumbo pelvic', 'lumbar spine', 'pain lbp', 'people lbp', 'pelvic movement', 'lumbo', 'thoracolumbar', 'low pain']	['trunk', 'lumbar', 'lbp', 'flexion', 'posture', 'low pain', 'emg', 'clbp', 'muscle activity', 'lumbo pelvic']	['trunk', 'lumbar', 'movement', 'flexion', 'posture', 'pelvic', 'motion', 'extension', 'muscle', 'postural']	["Comparing movements/postures in people with and without lower back pain (LBP) may assist identifying LBP-specific dysfunction and its relationship to pain or activity limitation. This study compared the consistency in lumbo-pelvic posture and movement (range and pattern) in people with and without chronic LBP (>12\xa0week's duration). Wireless, wearable, inertial measurement units measured lumbar lordosis angle, range of movement (ROM) and lumbo-pelvic rhythm in adults (n\u2009=\u200963). Measurements were taken on three separate occasions: two tests on the same day with different raters and a third (intra-rater) test one to two weeks later. Participants performed five repetitions of tested postures or movements. Test data were captured automatically. Minimal detectable change scores (MDC90) provided estimates of between-test consistency. There was no significant difference between participants with and without LBP for lordosis angle. There were significant differences for pelvic flexion ROM (LBP 60.8°, NoLBP 54.8°, F(1,63)\u2009=\u20094.31, p\u2009=\u20090.04), lumbar right lateral flexion ROM (LBP 22.2°, NoLBP 24.6° F(1,63)\u2009=\u20094.48, p\u2009=\u2009.04), trunk right lateral flexion ROM (LBP 28.4°, NoLBP 31.7°, F(1,63)\u2009=\u20095.9, p\u2009=\u2009.02) and lumbar contribution to lumbo-pelvic rhythm in the LBP group (LBP 45.8\xa0%, F(1,63)\u2009=\u20094.20, NoLBP 51.3\xa0% p\u2009=\u2009.044). MDC90 estimates for intra and inter-rater comparisons were 10°-15° for lumbar lordosis, and 5°-15° for most ROM. For lumbo-pelvic rhythm, we found 8-15\xa0% variation in lumbar contribution to flexion and lateral flexion and 36-56\xa0% variation in extension. Good to excellent agreement (reliability) was seen between raters (mean r\u2009=\u2009.88, ICC (2,2)). Comparisons of ROM between people with and without LBP showed few differences between groups, with reduced relative lumbar contribution to trunk flexion. There was no difference between groups for lordosis. Wide, within-group differences were seen for both groups for ROM and lordosis. Due to variability between test occasions, changes would need to exceed 10°-15° for lumbar lordosis, 5°-15° for ROM components, and 8-15\xa0% of lumbar contribution to lumbo-pelvic rhythm, to have 90\xa0% confidence that movements had actually changed. Lordosis, range of movement and lumbo-pelvic rhythm typically demonstrate variability between same-day and different-day tests. This variability needs to be considered when interpreting posture and movement changes.", 'Movement dysfunctions have been associated with persistent low back pain (LBP) but optimal treatment remains unclear. One possibility is that subgroups of persistent LBP patients have differing movement characteristics and therefore different responses to interventions. This study examined if there were patterns of flexion-related lumbo-pelvic kinematic and EMG parameters that might define subgroups of movement. This was a cross-sectional, observational study of 126 people without any history of significant LBP and 140 people with persistent LBP (n\u2009=\u2009266). Wireless motion and surface EMG sensors collected lumbo-pelvic data on flexion parameters (range of motion (ROM) of trunk, lumbar, and pelvis), speed, sequence coordination and timing, and EMG extensor muscle activity in forward bending (flexion relaxation)), and sitting parameters (relative position, pelvic tilt range and tilt ratio). Latent class analysis was used to identify patterns in these parameters. Four subgroups with high probabilities of membership were found (mean 94.9%, SD10.1%). Subgroup 1 (n\u2009=\u2009133 people, 26% LBP) had the greatest range of trunk flexion, fastest movement, full flexion relaxation, and synchronous lumbar versus pelvic movement. Subgroup 2 (n\u2009=\u200973, 71% LBP) had the greatest lumbar ROM, less flexion relaxation, and a 0.9\xa0s lag of pelvic movement. Subgroup 3 (n\u2009=\u200941, 83% LBP) had the smallest lumbar ROM, a 0.6\xa0s delay of lumbar movement (compared to pelvic movement), and less flexion relaxation than subgroup 2. Subgroup 4 (n\u2009=\u200919 people, 100% LBP) had the least flexion relaxation, slowest movement, greatest delay of pelvic movement and the smallest pelvic ROM. These patterns could be described as standard (subgroup 1), lumbar dominant (subgroup 2), pelvic dominant (subgroup 3) and guarded (subgroup 4). Significant post-hoc differences were seen between subgroups for most lumbo-pelvic kinematic and EMG parameters. There was greater direction-specific pain and activity limitation scores for subgroup 4 compared to other groups, and a greater percentage of people with leg pain in subgroups 2 and 4. Four subgroups of lumbo-pelvic flexion kinematics were revealed with an unequal distribution among people with and without a history of persistent LBP. Such subgroups may have implications for which patients are likely to respond to movement-based interventions.', "Interventions for low back pain (LBP) commonly target 'dysfunctional' or atypical lumbo-pelvic kinematics in the belief that correcting aberrant movement improves patients' pain and activity outcomes. If atypical kinematic parameters and postures have a relationship to LBP, they could be expected to more prevalent in people with LBP compared to people without LBP (NoLBP). This exploratory study measured, defined and compared atypical kinematic parameters in people with and without LBP. Wireless inertial motion and EMG sensors were used to measure lumbo-pelvic kinematics during standing trunk flexion (range of motion (ROM), timing, sequence coordination, and extensor muscle activation) and in sitting (relative sitting position, pelvic tilt range) in a sample of 126 of adults without LBP and 140 chronic LBP subjects. Atypical movement was defined using the 10th/90th centiles of the NoLBP group. Mean differences and prevalence rates for atypical movement were calculated. Dichotomised pain scores for 'high-pain-on-bending' and 'high-pain-on-sitting' were tested for their association with atypical kinematic variables. For standing flexion, significant mean differences, after adjusting for age and gender factors, were seen for the LBP group with (i) reduced ROM (trunk flexion (NoLBP 111o, LBP 93o, p\u2009<\u2009.0001), lumbar flexion (NoLBP 52o, LBP 46o, p\u2009<\u2009.0001), pelvic flexion (NoLBP 59o, LBP 48o, p\u2009<\u2009.0001), (ii) greater extensor muscle activation for the LBP group (NoLBP 0.012, LBP 0.25 p\u2009<\u2009.0001), (iii) a greater delay in pelvic motion at the onset of flexion (NoLBP -\u20090.21\u2009s; LBP -\u20090.36\u2009s, p\u2009=\u20090.023), (iv) and longer movement duration for the LBP group (NoLBP 2.28\u2009s; LBP 3.18\u2009s, p\u2009<\u2009.0001). Atypical movement was significantly more prevalent in the LBP group for small trunk (×\u20095.4), lumbar (×\u20093.0) and pelvic ROM (×\u20093.9), low FRR (×\u20094.9), delayed pelvic motion at 20o flexion (×\u20092.9), and longer movement duration (×\u20094.7). No differences between groups were seen for any sitting parameters. High pain intensity was significantly associated with small lumbar ROM and pelvic ROM. Significant movement differences during flexion were seen in people with LBP, with a higher prevalence of small ROM, slower movement, delayed pelvic movement and greater lumbar extensor muscle activation but without differences for any sitting parameter."]
194	68	194_cardiac_sle_qtc_ventricular	['cardiac', 'sle', 'qtc', 'ventricular', 'myocardial', 'ecg', 'cmr', 'left ventricular', 'left', 'sle patients', 'echocardiography', 'lv', 'systolic', 'qt', 'diastolic', 'ro ssa', 'strain', 'heart', 'lge', 'anti ro']	['sle patients', 'sle', 'patients sle', 'sledai', 'myocarditis', 'echocardiography', 'left ventricular', 'cardiac involvement', 'myocardial', 'echocardiographic']	['cardiac', 'qtc', 'myocardial', 'ecg', 'cmr', 'left ventricular', 'sle patients', 'echocardiography', 'ro ssa', 'lge']	['cardiac', 'ventricular', 'myocardial', 'left', 'echocardiography', 'systolic', 'diastolic', 'strain', 'heart', 'systemic lupus']	['Early diagnosis and treatment of myocardial affection in patients with systemic lupus erythematosus (SLE) are crucial. To evaluate the ventricular systolic function in juvenile-onset systemic lupus erythematosus (j-SLE) patients by 3-D speckle tracking echocardiography (3D-STE) and to determine the predictors of left ventricular (LV) dysfunction if present. Twenty-six SLE patients without heart failure and 21 healthy controls were studied by standard echocardiogram and 3D-STE. Conventional parameters included LV ejection fraction (EF), fractional shortening (FS), and mitral annular plane systolic excursion (MAPSE). Global LV strain (GLS) and global area strain (GAS) were obtained by 3D-STE. Medical records, including diagnosis criteria, duration of disease, and SLE disease activity index (SLEDAI) were evaluated. The mean age was similar in patients and controls 11.42 vs 11.48 years p \u2009= \u20090.93. The mean duration of the disease was 1.87 ± 1.02 years and SLEDAI ranged from 0 to 9. By conventional and tissue Doppler imaging echocardiography, only MAPSE was significantly lower in SLE patients compared to controls (14.56 vs 18.46\xa0mm, p < 0.001). By 3D speckle tracking echocardiography, GLS and GAS were significantly reduced in SLE patients compared to controls (-15.07 vs -19.9.4%, -34.6% vs -39.7%, respectively, p < 0.001). Multiple linear regression and ROC analyses indicated that the SLEDAI score was the only predictive factor for the left ventricular remodeling. These results indicate that early subclinical LV dysfunction occur in jSLE patients even with normal EF and SLE disease activity might be a potential driver for LV deformation.', 'To determine the prevalence of myocardial injury (MInj) in systemic lupus erythematosus (SLE) according to cardiac magnetic resonance (CMR) criteria. To compare clinical and echocardiographic features of patients with and without MInj and identify predictors of myocardial tissue characteristics according to CMR. SLE inpatients underwent CMR screening for MInj based on the Lake Louise Criteria (LLC). Tissue characteristics included inflammation (increased T2-weighted signal or early gadolinium enhancement ratio (EGEr)) and necrosis or fibrosis (late gadolinium enhancement (LGE)). Echocardiographic parameters included left (left ventricular ejection fraction (LVEF)) and right ventricular function (tricuspid annular plane systolic excursion (TAPSE)), global longitudinal strain (GLS), wall motion score (WMSi) and left ventricular internal diameter index (LVIDi). Variables were compared with regards to the presence/absence of CMR criteria. Logistic regression identified variables predictive of CMR tissue characteristics. A hundred and six SLE patients were screened of whom 49 patients were included. Fifty-seven patients were excluded due to intolerance of or contraindication to CMR (27/57 due to renal impairment). Twenty-three patients had CMR evidence of MInj, of which 60.9% was subclinical. Inflammation occurred in 16/23 and necrosis/fibrosis in 12/23 patients. Patients with any evidence of MInj were more frequently anti-dsDNA positive (p\u2009=\u20090.026) and patients fulfilling LLC for myocarditis had higher SLE disease activity (p\u2009=\u20090.022). The LVIDi (p\u2009=\u20090.005), LVEF (p\u2009=\u20090.005) and TAPSE (p\u2009=\u20090.011) were more abnormal in patients with an increased EGEr, whereas WMSi (p\u2009=\u20090.002) and GLS (0.020) were more impaired in patients with LGE. On multivariable logistic regression analyses, TAPSE predicted inflammation (OR: 0.045, p\u2009=\u20090.006, CI: 0.005-0.415) and GLS predicted necrosis/fibrosis (OR: 1.329, p\u2009=\u20090.031, CI: 1.026-1.722). A model including lymphocyte count, TAPSE and LVIDi predicted an increased EGEr on CMR (receiver operating characteristic-curve analyses: area under the curve: 0.901, p\u2009<\u20090.001, sensitivity: 88.9%, specificity: 76.3%). CMR evidence of MInj frequently occurs in SLE and is often subclinical. The utility of CMR in SLE is limited by a high exclusion rate, mainly due to renal involvement. Models including echocardiographic parameters (TAPSE, LVIDi and GLS) are predictive of CMR myocardial injury. Echocardiography can be used as a cost-effective screening tool with a high negative predictive value, in particular when CMR is contraindicated or unavailable.', "We aimed to compare the prevalence of subclinical left ventricular systolic dysfunction in Hispanic systemic lupus erythematosus (SLE) patients versus healthy controls. This cross-sectional study included 46 SLE patients who fulfilled the 2019 European League Against Rheumatism and American College of Rheumatology (EULAR/ACR) classification criteria for SLE and with age ≥ 18\xa0years. For comparison, we included a control group with 46 non-SLE subjects matched by age (±5\xa0years) and gender. A transthoracic echocardiogram was performed on every participant. The echocardiographic measurements evaluated were left ventricular ejection fraction (LVEF), relative wall thickness (RWT), and tricuspid annular plane systolic excursion (TAPSE). Left ventricular-Global Longitudinal Strain (GLS) was evaluated, and a value higher than -18% was classified as subclinical left ventricular systolic dysfunction. Comparisons between groups were made using the Chi-square test or Fisher's exact test for qualitative variables, and Student's t-test or the Mann-Whitney's U test for quantitative variables. A p-value <.05 was considered significant. We found a significant difference in the presence of subclinical left ventricular systolic dysfunction between SLE-patients and controls (37.0% vs 8.7%, p = .001). We also found that SLE patients had a lower left ventricular GLS (-18.90% vs -20.51%, p = .011), TAPSE (21.63\xa0mm vs 23.60\xa0mm, p = .009), and LVEF (57.17% vs 62.47%, p = <.001) than controls. Systemic lupus erythematosus diagnosis was independently associated with the presence of subclinical left ventricular systolic dysfunction with an OR of 6.068 (CI 95% 1.675-21.987) (p = .006). Subclinical systolic dysfunction was more common in men (29.4% vs 3.4%, p = .020), patients with obesity (17.6% vs 0%, p = .045), or hypertension (47.1% vs 6.9%, p = .001). Systemic lupus erythematosus Hispanic patients had a higher prevalence of subclinical left ventricular systolic dysfunction, and worse left ventricular GLS, LVEF, and TAPSE values than matched healthy controls. Additionally, we found that male gender, obesity, and hypertension are associated with the presence of subclinical left ventricular systolic dysfunction in SLE patients. The inclusion of speckle tracking echocardiography as part of the cardiovascular evaluation of SLE patients may help identify high cardiovascular risk patients."]
195	67	195_mortality_death_smr_ra	['mortality', 'death', 'smr', 'ra', 'deaths', 'cause', 'general population', 'population', 'causes death', 'mortality rates', 'causes', '95', 'standardized mortality', 'general', 'ci', 'excess mortality', 'cause specific', '95 ci', 'excess', 'cohort']	['mortality ra', 'ra mortality', 'mortality ratios', 'mortality rates', 'mortality ratio', 'ra patients', 'mortality rate', 'patients ra', 'ra', 'excess mortality']	['smr', 'ra', 'general population', 'causes death', 'mortality rates', 'standardized mortality', 'excess mortality', 'cause specific', '95 ci', 'cohort']	['mortality', 'death', 'deaths', 'cause', 'general population', 'population', 'causes', 'standardized mortality', 'general', 'excess mortality']	['To compare mortality rates, underlying causes of death, excess mortality, and years of potential life lost (YPLL) among patients with rheumatoid arthritis (RA) relative to the general population. We studied an inception cohort of 87,114 Ontario-based RA patients and 348,456 age/sex/area-matched general population comparators from years 2000 to 2013. All-cause, cause-specific, and excess mortality rates, mortality rate ratios (MRRs), and the YPLL were estimated. A total of 11,778 RA patients (14%) and 32,472 comparators (9%) died during 508,385 and 1,769,365 patient-years of follow-up, respectively, for corresponding mortality rates of 232 (95% confidence interval [95% CI] 228-236) and 184 (95% CI 182-186) per 10,000 patient-years. The leading causes of death in both groups were diseases of the circulatory system, cancer, and respiratory conditions. Increased mortality for all-cause and specific causes was observed in RA patients relative to the general population. MRRs were elevated for most causes of death. Age-specific mortality ratios illustrated a high excess mortality among RA patients <45 years of age for respiratory disease and circulatory disease. The YPLL for RA patients was 7,436 per 10,000 persons, compared with 4,083 YPLL among those without RA. Among most causes of death, mortality rates were increased in RA patients relative to the general population. The potential life years lost (before the age of 75 years) among RA patients was roughly double that among those without RA, reflecting higher rate ratios for most causes of death and RA patients dying at earlier ages.', 'There has been limited investigation into cause-specific mortality and the associated risk factors in men with rheumatoid arthritis (RA). We investigated all-cause and cause-specific mortality in men with RA, examining determinants of survival. Men from a longitudinal RA registry were followed from enrollment until death or through 2013. Vital status and cause of death were determined using the National Death Index. Crude mortality rates and standardized mortality ratios (SMRs) were calculated for all-cause, cardiovascular disease (CVD), cancer, and respiratory mortality. Associations with all-cause and cause-specific mortality were examined using multivariable Cox proportional hazards and competing-risks regression. There were 1,652 men with RA and 332 deaths. The leading causes of death were CVD (31.6%; SMR 1.77 [95% confidence interval (95% CI) 1.46-2.14]), cancer (22.9%; SMR 1.50 [95% CI 1.20-1.89]), and respiratory disease (15.1%; SMR 2.90 [95% CI 2.20-3.83]). Factors associated with all-cause mortality included older age, white race, smoking, low body weight, comorbidity, disease activity, and prednisone use. Rheumatoid factor concentration and nodules were associated with CVD mortality. There were no associations of methotrexate or biologic agent use with all-cause or cause-specific mortality. Men in this RA cohort experienced increased all-cause and cause-specific mortality, with a 3-fold risk of respiratory-related deaths compared to age-matched men in the general population. Further studies are needed in order to examine whether interventions targeting potentially modifiable correlates of mortality might lead to improved long-term survival in men with RA.', 'To evaluate excess mortality over time, comparing rheumatoid arthritis (RA) patients with the general population. We computed all-cause mortality rates among Ontario residents age ≥15 years with RA versus without RA from 1996 to 2009. Age- and sex-standardized mortality rates were expressed as the number of deaths per 1,000 population. Excess mortality rates were calculated as the difference between death rates among RA patients and those in the general population. We estimated standardized mortality ratios (SMRs) and mortality rate ratios (MRRs) to assess relative excess mortality over time. From 1996 to 2009, SMRs in RA ranged from 13.0 (95% confidence interval [95% CI] 12.2, 13.9) to 9.2 deaths per 1,000 RA patients (95% CI 8.4, 10.0); and for those without RA from 8.7 (95% CI 8.6, 8.7) to 6.0 deaths (95% CI 5.9, 6.0) per 1,000 general population. Over the study period, the excess mortality rate among RA patients was approximately 3 excess deaths per 1,000 population. Relative reductions in standardized mortality rates occurred over time for those with and without RA (-21.4% versus -13.4%). The SMRs for RA patients in 1996-1997, 2000-2001, 2004-2005, and 2008-2009 were 1.51 (95% CI 1.43, 1.59), 1.50 (95% CI 1.43, 1.57), 1.43 (95% CI 1.37, 1.50), and 1.41 (95% CI 1.35, 1.47), respectively. We did not find a significant change in the MRR by calendar time. Mortality for RA patients has decreased over time but remains elevated compared to the general population, with 40-50% more deaths among RA patients. The relative excess mortality over time (mortality gap) remains unchanged in our sample.']
196	67	196_surgery_lumbar_spinal_spinal stenosis	['surgery', 'lumbar', 'spinal', 'spinal stenosis', 'lumbar spinal', 'stenosis', 'fusion', 'disc', 'surgical', 'decompression', 'rehabilitation', 'outcome', 'lss', 'pain', 'physical', 'operative', 'disability', 'spine surgery', 'post operative', 'physiotherapy']	['spondylolisthesis', 'lumbar discectomy', 'surgery degenerative', 'spine surgery', 'spinal surgery', 'discectomy', 'undergoing lumbar', 'decompressive surgery', 'lumbar surgery', 'surgical treatment']	['spinal stenosis', 'lumbar spinal', 'fusion', 'disc', 'decompression', 'rehabilitation', 'outcome', 'pain', 'spine surgery', 'post operative']	['surgery', 'lumbar', 'spinal', 'lumbar spinal', 'stenosis', 'fusion', 'disc', 'surgical', 'decompression', 'rehabilitation']	['Decompressive laminotomy is the standard surgical procedure in the treatment of patients with canal stenosis related intermittent neurogenic claudication. New techniques, such as interspinous process implants, claim a shorter hospital stay, less post-operative pain and equal long-term functional outcome. A comparative (cost-) effectiveness study has not been performed yet. This protocol describes the design of a randomized controlled trial (RCT) on (cost-) effectiveness of the use of interspinous process implants versus conventional decompression surgery in patients with lumbar spinal stenosis. Patients (age 40-85) presenting with intermittent neurogenic claudication due to lumbar spinal stenosis lasting more than 3 months refractory to conservative treatment, are included. Randomization into interspinous implant surgery versus bony decompression surgery will take place in the operating room after induction of anesthesia. The primary outcome measure is the functional assessment of the patient measured by the Zurich Claudication Questionnaire (ZCQ), at 8 weeks and 1 year after surgery. Other outcome parameters include perceived recovery, leg and back pain, incidence of re-operations, complications, quality of life, medical consumption, absenteeism and costs. The study is a randomized multi-institutional trial, in which two surgical techniques are compared in a parallel group design. Patients and research nurses are kept blinded of the allocated treatment during the follow-up period of 1 year. Currently decompressive laminotomy is the golden standard in the surgical treatment of lumbar spinal stenosis. Whether surgery with interspinous implants is a reasonable alternative can be determined by this trial. Dutch Trial register number: NTR1307.', "Following lumbar fusion surgery, a successful outcome is empirically linked to effective rehabilitation. While rehabilitation is typically postoperative, the phase before surgery - termed prehabilitation - is reportedly an ideal time to prepare the patient. There are presently no guidelines for prehabilitation before lumbar fusion surgery. Physical activity has well-known health benefits, and staying physically active despite pain is a major principle in non-pharmacological chronic low back pain treatment. Psychological factors such as fear of movement, pain catastrophizing and low self-efficacy are known to be barriers to staying active. No studies have investigated prehabilitation protocols that promote physical activity and target psychological risk factors before lumbar fusion surgery. The aim of our proposed randomised controlled trial is to investigate whether patients who undergo lumbar fusion surgery for degenerative disc disease experience better functioning with a physiotherapeutic prehabilitation program (PREPARE) based on a cognitive behavioural approach compared to conventional care. We will recruit 110 patients between 18-70 years of age with degenerative disc disease who are waiting for lumbar fusion surgery. These patients will be randomly assigned to receive either PREPARE or conventional care. PREPARE uses a person-centred perspective and focuses on promoting physical activity and targeting psychological risk factors before surgery. The primary outcome will be disability measured using the Oswestry Disability Index 2.0. Secondary outcomes will include functioning (patient-reported and performance-based), physical activity (accelerometer), health-related quality of life, back and leg pain intensity, pain catastrophizing, kinesiophobia, self-efficacy, depression, anxiety, satisfaction with treatment results and health economic factors. Data will be collected at baseline (preoperatively) after the intervention (preoperatively), 3 and 8\xa0weeks, 3, 6, 12, 24 and 60\xa0months postoperatively. We hypothesise that the focus on promoting physical activity and targeting psychological risk factors before surgery will decrease disability and help the patients to be more active despite pain both before and after surgery. We will use a combination of outcome measures both patient-reported and performance-based, as well as accelerometer data. This will provide a more comprehensive picture of the patient's functioning than just patient-reported outcomes alone. Current Controlled Trials ISCRTN17115599 , Retrospectively Registered 18 May 2015.", 'The ideal rehabilitation strategy following lumbar spinal fusion surgery has not yet been established. This paper is a study protocol, describing the rationale behind and the details of a cognitive-behavioural rehabilitation intervention for lumbar spinal fusion patients based on the best available evidence. Predictors of poor outcome following spine surgery have been identified to provide targets for the intervention, and the components of the intervention were structured in accordance with the cognitive-behavioural model. The study aims to compare the clinical and economical effectiveness of a cognitive-behavioural rehabilitation strategy to that of usual care for patients undergoing lumbar spinal fusion surgery. The study is a randomized clinical trial including 96 patients scheduled for lumbar spinal fusion surgery due to degenerative disease or spondylolisthesis. Patients were recruited in the period October 2011 to July 2013, and the follow-up period is one year from date of surgery. Patients are allocated on a 1:2 ratio (control: intervention) to either treatment as usual (control group), which implies surgery and the standard postoperative rehabilitation, or in addition to this, a patient education focusing on pain behaviour and pain coping (intervention group). It takes place in a hospital setting, and consists of six group-based sessions, managed by a multidisciplinary team of health professionals.The primary outcomes are disability (Oswestry Disability Index) and sick leave, while secondary outcomes include coping (Coping Strategies Questionnaire), fear-avoidance belief (Fear Avoidance Belief Questionnaire), pain (Low Back Pain Rating Scale, pain index), mobility during hospitalization (Cumulated Ambulation Score), generic health-related quality of life (EQ-5D) and resource use. Outcomes are measured using self report questionnaires, medical records and national registers. It is expected that the intervention can provide better functional outcome, less pain and earlier return to work after lumbar spinal fusion surgery. By combining knowledge and evidence from different knowledge areas, the project aims to provide new knowledge that can create greater consistency in patient treatment. We expect that the results can make a significant contribution to development of guidelines for good rehabilitation of patients undergoing lumbar spinal fusion. Current Controlled Trials ISRCTN42281022.']
197	66	197_hfe_hh_arthropathy_hemochromatosis	['hfe', 'hh', 'arthropathy', 'hemochromatosis', 'c282y', 'hemophilia', 'iron', 'haemochromatosis', 'hfe gene', 'hemarthrosis', 'hereditary', 'hereditary hemochromatosis', 'h63d', 'joint', 'iron overload', 'mutations', 'overload', 'hh arthropathy', 'joints', 'patients hh']	['hereditary hemochromatosis', 'hereditary haemochromatosis', 'hemochromatosis', 'hemochromatosis hh', 'haemochromatosis hh', 'haemochromatosis', 'oa', 'mutations hfe', 'hfe gene', 'mutation hfe']	['hh', 'hemochromatosis', 'haemochromatosis', 'hfe gene', 'hemarthrosis', 'hereditary hemochromatosis', 'h63d', 'joint', 'iron overload', 'hh arthropathy']	['arthropathy', 'hemochromatosis', 'hemophilia', 'iron', 'haemochromatosis', 'hemarthrosis', 'hereditary', 'hereditary hemochromatosis', 'joint', 'mutations']	['Hereditary hemochromatosis is a common autosomal recessive disorder of iron metabolism. Among Northern Europeans the carrier frequency is estimated to be 1 in 10, while up to 1 in 200 is affected by the disease. Arthropathy is one early clinical manifestation of this disease, but the articular features are often misdiagnosed. In this study the two frequent mutations of the HLA-linked hemochromatosis gene (HFE) were investigated in a rheumatology clinic population. Two hundred and six consecutive patients (mean age 57.7 years; 38 male/168 female) attending a rheumatology clinic over a period of 14 months were screened for HFE mutations (C282Y and H63D). All standard diagnostic procedures were used to identify the aetiology of the arthropathy. Mutations were evaluated by separation on PAGE of digested PCR amplificates of DNA (by SnapI and Bcl-I, for C282Y and H63D, respectively) obtained from PBMCs. The C282Y and H63D allele frequencies were 4.5 and 12.8 in patients with rheumatic diseases. Five patients were homozygote for H63D (2.4%), and one for C282Y (0.5%). Five patients were compound heterozygous (2.4%). The observed C282Y allele frequency in rheumatic patients with undifferentiated arthritis was 12.9 and exceeded that of healthy subjects (p = 0.01). Determination of the HFE genotype is clinically useful in patients with arthritis of unknown origin, to allow early diagnosis of hemochromatosis.', 'In view of the clinical similarities between polyarticular osteoarthritis (POA) with metacarpophalangeal (MCP) joint involvement and the arthropathy that occurs in hereditary haemochromatosis (HH), it was hypothesized that osteochondral damage in both disorders may be due to localized iron overload. Accordingly, it was predicted that the concentration of ferritin in synovial fluid (SF) would be higher in OA patients with HFE gene mutations than in HFE wild-type (wt) OA patients. The aim of this study was to test this proposition. Sequential patients with physician-diagnosed OA and, for comparison, diverse inflammatory diseases of the joints, who required diagnostic or therapeutic arthrocentesis, were studied. Participants underwent HFE genotyping. SF samples were assayed for ferritin and also for selected cytokines and matrix metalloproteinases (MMPs). Seventy-three patients with diverse rheumatic disorders were recruited. Of the 29 patients who had knee OA, 15 were wt and 14 were heterozygous for HFE mutations (C282Y or H63D). Mean SF ferritin concentrations in the wt and heterozygous OA groups were 273 and 655 ng/mL, respectively (p = 0.0146). A predicted difference in SF ferritin concentrations in patients with knee OA was confirmed. Concentrations of ferritin in the SF were found to be two- to threefold higher in knee OA patients with HFE gene mutations compared to wt patients. This finding is consistent with the possibility that, in OA patients with HFE gene mutations, localized iron overload may contribute either directly or indirectly to osteochondral damage, possibly in a similar way to that which occurs in the arthropathy that complicates HH.', 'Osteoarthritis (OA) can occur in the ankle joint. It also occurs in an appreciable proportion of subjects with hereditary hemochromatosis (HH). Might these conditions have common genetic characteristics? The aim of this study was to test the hypothesis that HFE gene mutations are associated with primary osteoarthritis in the ankle joint. Consecutive referred patients who had primary or secondary (posttraumatic) OA of the ankle joint were assessed by a single rheumatologist and had a full physical and joint examination. Plain x-rays of the ankle joint, other clinically involved osteoarthritic joints, iron studies, HFE genotyping, and Hb electrophoresis were performed. The significance of differences was evaluated by 2-tailed Fisher exact test. Fourteen patients met the inclusion criteria for primary ankle OA and 6 met the criteria for secondary ankle OA. One of the 14 had had a previous subtalar joint fusion and was excluded. Among the remaining 13, 7 had OA in the index and/or middle finger metacarpophalangeal joints (MCP2,3 OA) with radiologic features similar to those found in hemochromatotic arthropathy (HA). Furthermore, 11 of the 13 had at least one HFE mutation, one subject in this group was homozygous for H63D, one was compound heterozygous for C282Y and S65C, and one was compound heterozygous for H63D and S65C. Eight were heterozygous for H63D. The 13 subjects were compared with the 6 secondary ankle OA subjects and with a previously studied population cohort (n = 3011) from the town of Busselton in whom HFE genotyping had been performed. A statistically significant increase in the frequency of HFE gene mutations was observed in the group with primary OA of the ankle joint compared with that with secondary ankle joint OA (P = 0.0095) and compared with the Busselton cohort (P = 0.0008). Furthermore, a statistically significant association between finger MCP joint OA and primary ankle joint OA was observed (P = 0.0436). Iron studies were normal in the 13 primary and 6 secondary ankle OA subjects. None of the subjects with ankle OA had clinical signs of hemochromatosis or abnormal liver function tests. A strong and statistically significant association was observed between HFE gene mutations and primary OA in the ankle joint. The frequent presence of MCP2,3 OA in these patients suggests the existence of a type 2 polyarticular OA phenotype that closely resembles the arthropathy of HH and which appears to be clinically differentiable from type 1 OA or nodal generalized OA (NGOA). HFE gene mutations may be a marker for the type 2 polyarticular OA phenotype and a clue to OA pathogenesis.']
198	66	198_grappa_meeting_psoriasis psoriatic_psoriasis	['grappa', 'meeting', 'psoriasis psoriatic', 'psoriasis', 'psoriatic', 'assessment psoriasis', 'annual meeting', 'group research', 'research assessment', 'arthritis grappa', 'psoriatic arthritis', 'research', 'dermatology', 'annual', 'symposium', 'meeting group', 'members', 'psoriatic disease', 'psa', 'held']	['arthritis grappa', 'psoriatic arthritis', 'psoriasis', 'psoriasis psa', 'psoriasis psoriatic', 'research psoriatic', 'psoriatic', 'psoriatic disease', 'grappa meeting', 'grappa']	['grappa', 'psoriasis', 'assessment psoriasis', 'annual meeting', 'group research', 'research assessment', 'arthritis grappa', 'psoriatic arthritis', 'psoriatic disease', 'psa']	['meeting', 'psoriasis', 'psoriatic', 'annual meeting', 'psoriatic arthritis', 'research', 'dermatology', 'annual', 'symposium', 'members']	['The 2013 Annual Meeting of the Group for Research and Assessment of Psoriasis and Psoriatic Arthritis (GRAPPA) was held in July 2013 in Toronto, Canada, and attended by rheumatologists, dermatologists, and representatives of biopharmaceutical companies and patient groups. We introduce the articles that summarize the meeting: A summary of a GRAPPA-organized Fellows Symposium adjacent to the 2013 European Academy of Dermatology and Venereology meeting in Istanbul; at the GRAPPA meeting proper, proceedings of a trainee symposium, where rheumatology fellows and dermatology residents presented their research; a summary of experiences and perspectives of psoriasis and psoriatic arthritis (PsA) research of 8 patient research partners with PsA who were invited to participate as delegates. Other presentations and discussions included an interactive session on composite measures of disease severity and response, including voting by GRAPPA members; a 3 part update of basic/translational/clinical science, including new bone formation, enthesitis pathophysiology, and comorbidity monitoring; a 3 part dermatology update on psoriasis outcome measures, the Brigham Scalp Nail Inverse Palmoplantar Psoriasis Composite Index, and large-scale databases; a short summary of the ongoing GRAPPA effort to update treatment guidelines for PsA; updates on several GRAPPA educational and rheumatology-related projects; and a discussion of clinical criteria to identify inflammatory arthritis, enthesitis, dactylitis, and spondylitis as distinguished from non-inflammatory conditions.', "The 2016 annual meeting of the Group for Research and Assessment of Psoriasis and Psoriatic Arthritis (GRAPPA) was held in Miami, Florida, USA, and attended by rheumatologists, dermatologists, and representatives of biopharmaceutical companies and patient groups. As in previous years, GRAPPA members held a symposium for trainees to discuss their research in psoriatic disease with experts in the field. A strategic planning session was convened by the Steering Committee this year to review the work of GRAPPA since its inception in 2003. Other subjects featured during the annual meeting included a partnership with KPMG LLP (UK) to conduct interviews at research centers worldwide to analyze the process of care in psoriasis and psoriatic arthritis (PsA); a discussion of the effects of interleukin 17-related pathways on the skin and joints in psoriasis and PsA; summaries of recently published treatment recommendations and related guides; 4 separate discussions of psoriasis patient examinations; updates from working groups in the Outcome Measures in Rheumatology and the International Dermatology Outcome Measures; a discussion of patient centricity from GRAPPA's patient research partners; and an update of research and educational projects from GRAPPA. In this prologue, we introduce the papers that summarize that meeting.", 'At the 2013 annual meeting of the Group for Research and Assessment of Psoriasis and Psoriatic Arthritis (GRAPPA) in Toronto, Ontario, Canada, 26 dermatology and rheumatology fellows engaged in psoriasis or psoriatic arthritis research were invited to present their work at the Trainees Symposium, which preceded the annual meeting and was also attended by GRAPPA members from around the world. Herein, we provide a brief overview of the 6 oral presentations and 25 posters presented, which reflect the focus and diversity of current basic and clinical research in psoriatic disease.']
199	66	199_carotid_ankylosing spondylitis_ankylosing_spondylitis	['carotid', 'ankylosing spondylitis', 'ankylosing', 'spondylitis', 'pwv', 'imt', 'cimt', 'lv', 'diastolic', 'atherosclerosis', 'controls', 'cardiovascular', 'aortic', 'ventricular', 'thickness', 'stiffness', 'cv', 'media thickness', 'cvd', 'intima media']	['ankylosing spondylitis', 'arterial stiffness', 'aortic stiffness', 'atherosclerosis', 'subclinical atherosclerosis', 'spondylitis', 'spondylitis patients', 'spondylitis associated', 'pwv', 'patients ankylosing']	['carotid', 'ankylosing spondylitis', 'pwv', 'imt', 'cimt', 'diastolic', 'atherosclerosis', 'aortic', 'cvd', 'intima media']	['carotid', 'ankylosing spondylitis', 'ankylosing', 'spondylitis', 'diastolic', 'atherosclerosis', 'controls', 'cardiovascular', 'aortic', 'ventricular']	['Cardiovascular risk is an important factor for increased morbidity and mortality in patients with ankylosing spondylitis. The aim of this study is to assess arterial stiffness in relation to the disease activity and functional limitation in patients with ankylosing spondylitis. Twenty-four patients (mean age 45.8\u2009±\u200911.7\xa0years) suffering of ankylosing spondylitis (disease duration 11.1\u2009±\u20095.1\xa0years) and 24 gender and age-matched healthy controls were included in the study. Clinical, biological, and functional status of ankylosing spondylitis patients was recorded. Arterial stiffness was assessed by measuring pulse wave velocity (PWV) and pulse wave analysis (PWA) was performed using applanation tonometry. We found significant differences between ankylosing spondylitis patients and healthy controls in regard to PWV (p\u2009=\u20090.047), aortic augmentation pressure-AP (p\u2009=\u20090.028), augmentation index-AIx (p\u2009=\u20090.038) and aortic augmentation index adjusted for heart rate-AIx75 (p\u2009=\u20090.011). PWV and AIx75 were significantly associated with the disease functioning score-BASFI (p\u2009=\u20090.012, r\u2009=\u20090.504; p\u2009=\u20090.041, r\u2009=\u20090.421). Aortic AP and augmentation indexes (AIx and AIx75) were all associated to ASDAS score (p\u2009=\u20090.028, r\u2009=\u20090.448; p\u2009=\u20090.005, r\u2009=\u20090.549; p\u2009=\u20090.025, r\u2009=\u20090.455). Our study showed that ankylosing spondylitis patients have a higher arterial stiffness than the age-matched controls, leading to an increased cardiovascular risk. We found that arterial stiffness is positively associated with disease activity and functional impairment. Chronic spondiloarthropaties should be screened for arterial stiffness, even in the absence of traditional cardiovascular risk factors, in order to benefit from primary prevention measures.', 'In recent years, accelerated atherosclerosis and increased risk of cardiovascular events have been described in patients with rheumatic disease, particularly for rheumatoid arthritis and systemic lupus erythematosus. However, the link between inflammation, atherosclerosis and ankylosing spondylitis is controversial. We evaluated the degree of atherosclerosis and endothelial function of ankylosing spondylitis patients ultrasonographically. Fifty-four patients with ankylosing spondylitis (37 +/- 11 yr, 29 males, 25 females) and 31 healthy controls (35 +/- 9 yr, 16 males, 15 females) were consecutively enrolled in the study. Serum lipids, creatinine, glucose, and acute-phase proteins were assessed. The Bath Ankylosing Spondylitis Metrology Index (BASMI), Bath Ankylosing Spondylitis Functional Index (BASFI) and Bath Ankylosing Spondylitis Disease Activity Index (BASDAI) were also evaluated. Flow-mediated dilatation and endothelium-independent dilatation of the brachial artery and intima-media thickness of the common carotid artery were measured sonographically. Left, right and averaged intima-media thickness of the common carotid artery did not show a statistically significant difference between the ankylosing spondylitis and control groups. However, flow-mediated dilatation was significantly lower in the ankylosing spondylitis patients (14.1 +/- 6.7 vs 17.6 +/- 8%; P = 0.03). Likewise, nitroglycerin-induced dilatation was lower in the patient group, but the difference was not significant (16.4 +/- 6.8 vs 19.8 +/- 10%; P = 0.07). No correlation was detected between flow-mediated dilatation and age, sex, serum lipids, CRP, ESR, smoking habits and disease activity scores. Intima-media thickness of the common carotid artery was positively correlated with age and BASMI score (r = 0.55, P = 0.00; r = 0.22, P = 0.04, respectively). This study demonstrates impairment of endothelial function in ankylosing spondylitis.', "To evaluate left ventricular (LV) function and carotid intima-media thickness (IMT) in patients with axial SpA in relationship to underlying disease severity. We recruited 104 patients with axial SpA and 50 controls. Detailed transthoracic echocardiography was performed and analysed with two-dimensional speckle tracking strain analysis for systolic function and tissue Doppler-derived E/E' for diastolic function assessment. Carotid IMT was measured by ultrasonography to evaluate subclinical atherosclerosis. Radiological severity of patients with axial SpA was assessed by the modified Stoke Ankylosing Spondylitis Spine Score (mSASSS). Despite a similar LV ejection fraction [62.7% (s.d. 3.9) vs 62.8% (s.d. 3.8), P = 0.83], patients with axial SpA had impaired LV myocardial longitudinal strain (LS), circumferential strain (CS) and radial strain (RS) compared with controls [-18.1% (s.d. 2.4) vs -20.1% (s.d. 2.5), -17.2% (s.d. 2.2) vs -20.3% (s.d. 2.9) and 37.1% (s.d. 8.6) vs 43.2% (s.d. 10.9), respectively; all P < 0.01]. In addition, patients with axial SpA had a greater E/E' [7.9 (s.d. 2.5) vs 7.0 (s.d. 1.7), P < 0.01] and carotid IMT [0.78 mm (s.d. 0.19) vs 0.69 mm (s.d. 0.10), P < 0.01] than controls. After adjusting for potential confounding factors, axial SpA remained independently associated with LV myocardial strains, E/E' and carotid IMT. Importantly, multivariate linear regression analysis demonstrated that mSASSS was independently associated with LV longitudinal strain, E/E' and carotid IMT. Our study demonstrated that patients with axial SpA had impaired LV systolic and diastolic function and increased carotid IMT. Importantly, mSASSS was independently associated with LV longitudinal strain, E/E' and carotid IMT after adjusting for confounding factors. Speckle tracking echocardiography may be a useful tool for early detection of impaired LV function in patients with SpA and carotid IMT examination can provide valuable assessment of subclinical atherosclerosis in patients with SpA."]
200	66	200_colchicine_fmf_attacks_fmf patients	['colchicine', 'fmf', 'attacks', 'fmf patients', 'colchicine resistant', 'mediterranean fever', 'fever fmf', 'resistant', 'familial mediterranean', 'mediterranean', 'colchicine resistance', 'fever', 'familial', 'colchicine treatment', 'attack', 'fmf attacks', 'colchicine therapy', 'amyloidosis', 'resistant fmf', 'patients fmf']	['colchicine therapy', 'fmf colchicine', 'colchicine treatment', 'colchicine dose', 'treatment colchicine', 'colchicine doses', 'oral colchicine', 'colchicine resistant', 'resistant colchicine', 'patients colchicine']	['fmf patients', 'colchicine resistant', 'mediterranean fever', 'fever fmf', 'familial mediterranean', 'colchicine resistance', 'colchicine treatment', 'colchicine therapy', 'amyloidosis', 'resistant fmf']	['colchicine', 'attacks', 'resistant', 'colchicine resistance', 'fever', 'familial', 'colchicine treatment', 'attack', 'amyloidosis', 'resistance']	['Colchicine is the mainstay of treatment for familial Mediterranean fever (FMF). Intravenous (IV) colchicine, administered over several months, has been shown to be effective for FMF patients unresponsive to oral colchicine. The objective of this study was to evaluate the efficacy and safety of long-term IV colchicine treatment in oral colchicine-resistant FMF. We analyzed data of 15 patients with frequent FMF attacks, despite a maximal tolerated dose of oral colchicine (2-3\xa0mg/day), who were treated with weekly IV injections of 1\xa0mg of colchicine for at least 12 months. Treatment efficacy was determined by changes in frequency, duration and severity of FMF attacks. Safety was assessed according to adverse events. The mean duration of IV colchicine treatment was 5.16\u2009±\u20092.85\xa0years. Decreases were observed from pre-treatment period in the monthly mean rates of abdominal attacks (from 5.6\u2009±\u20093.7 to 1.9\u2009±\u20093.3, p\u2009=\u20090.0009), joint attacks (from 6.5\u2009±\u20095.1 to 1.6\u2009±\u20091.6, p\u2009=\u20090.01) and overall attacks (from 22.3\u2009±\u200916.2 to 7.4\u2009±\u20095.7, p\u2009=\u20090.002) as well as in the mean duration (from 3.8\u2009±\u20091.5 to 2.4\u2009±\u20091.1\xa0days per attack, p\u2009=\u20090.008) and severity of attacks (from 9.9\u2009±\u20090.3 to 5.7\u2009±\u20092.6, on a scale of 0-10, p\u2009<\u20090.05). The rate of adverse events was low, and they were mainly gastrointestinal. No severe or serious adverse events were recorded. Long-term treatment with IV colchicine in patients unresponsive to oral colchicine therapy is effective and safe.', 'Colchicine forms the mainstay of treatment in familial Mediterranean fever (FMF). Around 5-10% of FMF patients are colchicine resistant and require anti-interleukin-1 drugs. We aimed to compare the characteristics of colchicine-resistant and colchicine-responsive patients and to develop a score for predicting colchicine resistance at the time of FMF diagnosis. FMF patients (0-18\u2009years) enrolled in the TURPAID (Turkish Pediatric Autoinflammatory Diseases) registry were included. The predictive score for colchicine resistance was developed by using univariate/multivariate regression and ROC analyses. A total of 3445 FMF patients (256 [7.4%] colchicine-resistant and 3189 colchicine-responsive) were included (F/M\u2009=\u20091.02; median age at diagnosis 67.4\u2009months). Colchicine-resistant patients had longer, more frequent attacks and were younger at symptom onset and diagnosis (p< 0.05). Fever, erysipelas-like erythema, arthralgia, arthritis, myalgia, abdominal pain, diarrhea, chest pain, comorbidities, parental consanguinity, and homozygosity/compound heterozygosity for exon 10 MEFV mutations were significantly more prevalent among colchicine-resistant than colchicine-responsive patients (p< 0.05). Multivariate logistic regression analysis in the training cohort (n\u2009=\u20092684) showed that age at symptom onset, attack frequency, arthritis, chest pain, and having two exon 10 mutations were the strongest predictors of colchicine resistance. The score including these items had a sensitivity of 81.3% and a specificity of 49.1%. In the validation cohort (n\u2009=\u2009671), its sensitivity was 93.5% and specificity was 53.8%. We have developed a clinician-friendly and practical predictive score which could help us to identify FMF patients with a greater risk of colchicine resistance and tailor disease management individually at the time of diagnosis.', "Colchicine is the fundamental treatment of familial Mediterranean fever (FMF). Still, 5-10% of patients are not in remission with colchicine treatment. A consensus could not be established for the definition of colchicine resistance in FMF. This study aimed to determine factors that help to predict colchicine resistance in pediatric FMF patients. Patients with FMF that age of diagnosis was under 18 years old were included in our study. Fifty colchicine responsive and 33 colchicine-resistant patients were stratified as groups 1 and 2, respectively. Patients' clinical and laboratory findings were evaluated. Logistic regression analysis was used to determine the risk factors of colchicine-resistant FMF. Receiver operating characteristic (ROC) curve analysis was used to identify and compare the predictive performances of colchicine-resistant FMF models. Homozygous exon 10 MEFV mutations were frequent in group 2 (Group 1: 34 (68%), group 2: 32 (97%), p\u2009=\u2009.013). Univariate analysis showed that the age of onset of symptoms, age of diagnosis, chronic arthritis, myalgia and diarrhea during attacks, and the number of attacks, high ISSF and Pras score, high C-reactive protein (CRP) and erythrocyte sedimentation rate (ESR) values under colchicine treatment were risk factors for colchicine-resistant FMF. With multivariate analysis, the number of attacks (OR 1.418, CI (95%) 1.149-1.750, p\u2009=\u2009.001) and high ESR values (OR 1.129, CI (95%) 1.059-1.204, p<.001) were detected as independent risk factors for colchicine-resistant FMF. The predictive factors were determined for pediatric colchicine-resistant FMF in our study. The results will help to early diagnosis and treatment of chronic inflammation in FMF."]
201	65	201_crps_rsd_complex regional_regional pain	['crps', 'rsd', 'complex regional', 'regional pain', 'pain syndrome', 'regional', 'sympathetic', 'sympathetic dystrophy', 'pain', 'reflex sympathetic', 'complex', 'crps type', 'dystrophy', 'syndrome crps', 'reflex', 'neridronate', 'syndrome type', 'syndrome', 'patients crps', 'type crps']	['crps', 'crps type', 'patients crps', 'syndrome crps', 'type crps', 'regional pain', 'treatment crps', 'pain syndrome', 'pain', 'painful']	['crps', 'rsd', 'complex regional', 'regional pain', 'pain syndrome', 'sympathetic dystrophy', 'reflex sympathetic', 'crps type', 'syndrome crps', 'patients crps']	['regional pain', 'regional', 'sympathetic', 'sympathetic dystrophy', 'pain', 'complex', 'dystrophy', 'reflex', 'neridronate', 'syndrome']	['Complex regional pain syndrome type I (CRPS I) or reflex sympathetic dystrophy (RSD) is a painful and disabling neuropathic pain syndrome. We report a case of a patient who has experienced CRPS I four times with an unidentified cause for all recurrences. The patient responded well to a combination of physiotherapy and intravenous regional sympathetic block in the first two attacks, but not in the fourth one. Gabapentin was effective in the last two attacks. Gabapentin was gradually discontinued 12 months after the last attack and no other recurrence was observed for a follow-up period of 9 months. This case suggests that gabapentin might be considered in the treatment and prevention of CRPS I.', 'Complex regional pain syndrome (CRPS) type I is one of the most important problems with regard to physical medicine and rehabilitation. CRPS may cause not only higher therapeutic costs but also greater work time loss. The mechanism and pathogenesis of CRPS still remains unknown. Some findings indicating oxidative stress have been reported. This study was carried out to determine the role of oxidative stress in patients with CRPS. Twenty patients (13 women and seven men) with CRPS and 20 age- and sex-matched healthy controls were enrolled in this study. Complex regional pain syndrome was diagnosed according to the modified International Association for the Study of Pain (IASP) criteria. We evaluated demographic, clinical and laboratory characteristics of the patients. Antioxidant enzymatic activities consisting of serum superoxide dismutase (SOD), glutathion peroxidase (GPX) and glutathione S-transferase (GST) activities were measured using appropriate methods and compared with healthy controls. The mean age of the patients was 39.5\xa0years and the mean duration of symptoms was 5.5\xa0months. Complex regional pain syndrome devoleped after a traumatic event in 90% of patients. In 10% of patients there were no traumatic events. SOD, GPX and GST levels were significantly higher in patients with CRPS than healthy controls (P\xa0=\xa00.012, P\xa0=\xa00.036 and P\xa0=\xa00.016, respectively). Our findings suggest a possible role of oxidative stress in the pathogenesis of CRPS.', 'To elucidate the real impact in the medical literature of the different denominations for reflex sympathetic dystrophy (RSD). A search was performed through the Medline database (WinSPIRS, SilverPlatter International, NS), from 1995 to 1999, including the following descriptors: RSD, complex regional pain syndrome (CRPS), CRPS type I, algodystrophy, Sudeck, shoulder-hand syndrome, transient osteoporosis, causalgia, and CRPS type II. The descriptor RSD was detected in 576 references, algodystrophy in 54, transient osteoporosis in 42, CRPS type I in 24, Sudeck in 16, and shoulder-hand syndrome in 11. One hundred records were obtained for the descriptor causalgia and five for CRPS type II. The descriptor RSD was detected in the title of 262 references, algodystrophy in 29, transient osteoporosis in 29, CRPS type I in 15, Sudeck in 3, shoulder-hand syndrome in 5, causalgia in 17, and CRPS type II in 3 references. The new CRPS terminology has not effectively replaced the old one. RSD and causalgia are the most used denominations.']
202	65	202_referrals_referral_triage_rheumatologist	['referrals', 'referral', 'triage', 'rheumatologist', 'wait', 'care', 'appointment', 'access', 'rheumatology', 'wait times', 'rheumatologists', 'consultation', 'times', 'ia', 'clinic', 'urgent', 'appointments', 'primary care', 'waiting', 'time']	['wait time', 'rheumatology referrals', 'wait times', 'waiting times', 'ra diagnosis', 'rheumatology', 'rheumatological', 'ra', 'rheumatologist', 'rheumatologists']	['referrals', 'referral', 'triage', 'wait times', 'rheumatologists', 'ia', 'urgent', 'appointments', 'primary care', 'time']	['referrals', 'referral', 'triage', 'rheumatologist', 'wait', 'care', 'appointment', 'access', 'rheumatology', 'rheumatologists']	['To assess whether applying the 2010 American College of Rheumatology (ACR)/European League Against Rheumatism (EULAR) criteria for rheumatoid arthritis (RA) to primary care referrals improved triage decisions and reduced waiting times, and to determine the sensitivity and specificity of this strategy. The 2010 ACR/EULAR criteria for RA were prospectively applied over 8 months to all new adult rheumatology referrals with possible inflammatory arthritis. If the referral contained insufficient information, a request was sent for more information. Joint count was based on physician report, and definite swelling was not required. Referrals meeting triage criteria were offered an appointment within 6 weeks. Data were collected on rheumatologist diagnosis, disease-modifying antirheumatic drug (DMARD) use, and waiting times. Of 457 referrals screened, 180 met inclusion and exclusion criteria, and 143 had sufficient data after requests for information. Seventy-one referrals met triage criteria, and of the 63 attending the appointment, 25 (40%) received a rheumatologist diagnosis of RA. Seventy-two referrals did not meet criteria, and 1 of 49 attending (2%) had RA. The characteristics of the tool for a diagnosis of RA were sensitivity 96%, specificity 56%, positive predictive value 40%, and negative predictive value 98%. Median wait times for referrals fulfilling and not fulfilling triage tool criteria were 7.9 weeks and 45.4 weeks, respectively. Implementing the 2010 ACR/EULAR criteria for RA as a prioritization tool for primary care referrals improved the number of patients subsequently diagnosed with RA. Waiting time was reduced for RA patients. Applying this strategy in areas of rheumatologist scarcity may permit earlier DMARD treatment.', 'To examine the effect of biological sex on wait times to first rheumatology appointment in a central triage system before and during the coronavirus disease 2019 (COVID-19) pandemic. Deidentified data of all referred patients between November 2019 and June 2022 were extracted from the electronic medical record. Variables, including time from referral to first appointment, biological sex, referral period, urgency status, age, and geographic location were collected and analyzed. Twelve thousand eight hundred seventeen referrals were identified. Wait times increased by 24.23 days in the peri-COVID period (P < 0.001). In the pre-COVID period, there was no significant difference in wait times by biological sex or age. Triage urgency was a predictor of wait time, with semiurgent referrals seen 8.94 days (95% CI -15.90 to -1.99) sooner than routine referrals and urgent referrals seen 25.42 days (95% CI -50.36 to -0.47) sooner than routine referrals. In the peri-COVID period, there was a significant difference in wait time by biological sex with women waiting on average 10.03 days (95% CI 6.98-13.09) longer than men (P < 0.001). Older patients had shorter wait times than younger patients, with a difference of -4.64 days for every 10-year increase in age (95% CI -5.49 to -3.78). Triage urgency continued to be a predictor of wait time. Women and younger patients appear to have been affected by wait time increases during the COVID-19 pandemic. This finding should be further investigated to determine its pervasiveness across other specialities and to better understand the underlying cause of this finding.', 'To evaluate the short-term and long-term impact of a centralized system for the intake and triage of rheumatology referrals on access to care and referral quality. An innovative central referral process, the Central Referral and Triage in Rheumatology (CReATe Rheum) program, was implemented in 2006, serving a referral base of 2 million people. Referrals are received in a central office, triaged by trained nurses, and assigned to the next available appointment on a prioritized basis. To evaluate the short-term impact, we compared wait times, duplicate referrals, and no-shows from a pre-implementation practice audit to a 2-year post-implementation evaluation (January 2007 to December 2008). Rheumatologists also assessed the quality and completeness of the referral information and accuracy of the urgency category assigned during triage. We evaluated the long-term impact by tracking referral volume, wait times, and rheumatologist manpower each year until December, 2013. During the first 2 years, wait-time variability between rheumatologists decreased, and wait times were reduced for moderate and urgent referrals. CReATe Rheum improved the quality of referral information and eliminated duplicate referrals. The urgency of the referral was assigned correctly in 90% of referrals. Over the long term, CReATe Rheum maintained short wait times for more urgent patients despite a growing number of referrals and a stable number of rheumatologists. A centralized system for the intake and triage of rheumatology referrals improved referral quality, reduced system inefficiencies, and effectively managed wait times on a prioritized basis for a large referral population.']
203	64	203_rpf_retroperitoneal_retroperitoneal fibrosis_fibrosis	['rpf', 'retroperitoneal', 'retroperitoneal fibrosis', 'fibrosis', 'igg4', 'irpf', 'idiopathic retroperitoneal', 'cp', 'periaortitis', 'igg4 related', 'chronic periaortitis', 'pet', 'idiopathic', 'aorta', 'abdominal', 'fibrosis rpf', 'fdg', 'idiopathic rpf', 'irf', 'fdg pet']	['fibrosis rpf', 'igg4 rpf', 'retroperitoneal fibrosis', 'fibrosis irpf', 'idiopathic rpf', 'rpf', 'rpf patients', 'patients rpf', 'idiopathic retroperitoneal', 'retroperitoneal']	['rpf', 'retroperitoneal fibrosis', 'irpf', 'idiopathic retroperitoneal', 'igg4 related', 'chronic periaortitis', 'aorta', 'fibrosis rpf', 'idiopathic rpf', 'fdg pet']	['retroperitoneal', 'retroperitoneal fibrosis', 'fibrosis', 'idiopathic retroperitoneal', 'idiopathic', 'aorta', 'abdominal', 'thoracic', 'aortic', 'tomography']	['Abstract Objective. The purpose of our study was to determine the number of IgG4-related retroperitoneal fibrosis (RPF) cases that were initially diagnosed as idiopathic RPF and to investigate clinical characteristics of IgG4-related RPF. Methods. We retrospectively reviewed the medical records of 41 RPF patients who were treated at our tertiary care medical center in South Korea between January 2000 and January 2013. We identified cases of 19 patients in which a diagnosis was made based on percutaneous biopsy or surgery and selected these cases for further analysis. Immunostaining for IgG4 and histopathologic examinations were performed for pathology specimens. Results. In the 19 RPF patients, more than 30 IgG4-positive plasma cells per specimen were identified in 9 cases with dense lymphoplasmacytic infiltrates, storiform fibrosis, or obliterative phlebitis (IgG4-related RPF group). The recurrence rate of IgG4-related RPF was significantly higher than that of idiopathic RPF (67% vs. 10%, p = 0.015). Initial and cumulative steroid dosages were not different between the two groups. Conclusions. We found that 47% of the patients initially diagnosed with idiopathic RPF showed IgG4-related RPF evidence according to the pathology and IgG4-related RPF patients showed higher recurrence rate than idiopathic RPF patients. We suggest that maintenance immunosuppressive therapy is required in IgG4-related RPF patients.', "Objectives: IgG4-related disease (IgG4-RD) may present as 'idiopathic' retroperitoneal fibrosis (IRPF). We aimed to determine the occurrence of IgG4-retroperitoneal fibrosis (IgG4-RPF) in a nationwide study on patients with newly diagnosed IRPF, and to compare histopathological, imaging, and clinical features in the IgG4-RPF and non-IgG4-RPF subsets. Method: The National Danish Pathology Register was searched for biopsy codes relating to retroperitoneal tissue from 1 January 2004 to 31 December 2013. Secondary causes of RPF were excluded. Among 724 candidate cases, 68 were identified with IRPF. Clinical, laboratory, and imaging recordings were reviewed, and tissue blocks were scrutinized for IgG4-RPF features according to international consensus. Results: Forty-two patients (28 males), median age 56 (25-74) years were included. Nineteen (45%) met the criteria for IgG4-RPF, seven with definite and 12 with possible IgG4-RPF, while 23 had non-IgG4-RPF. Local manifestations and laboratory measures did not differ between RPF subsets. Arterial hypertension (p\xa0=\xa00.037) and periaortic fibrosis (p\xa0=\xa00.024) were more common in IgG4-RPF vs non-IgG4-RPF. Plasma cell IgG4/total IgG ratios ≥\xa040% were associated more with core histopathological features of IgG4-RD compared to ratios <\xa040% (p\xa0<\xa00.001). There was a positive correlation between tissue IgG4-positive plasma cells and eosinophil cell count in patients with IgG4-RPF (rho\xa0=\xa00.50, p =\xa00.043). Conclusion: Forty-five per cent of this nationwide study population with newly diagnosed IRPF could be reclassified with IgG4-RPF. The association between high numbers of IgG4-bearing plasma cells and histopathological features of IgG4-RPF supports IgG4-bearing plasma cells with a perturbed distribution between IgG4 and total IgG being implicated in the pathogenesis of IgG4-RPF.", 'Retroperitoneal fibrosis (RPF) is a rare disease characterized by chronic, nonspecific inflammatory and sclerotic or fibrotic tissue in the periaortic or periiliac retroperitoneum that encases adjacent structures. There will be a series of clinical manifestations once the proliferated fibrous tissues encase the abdominal aorta, iliac arteries and urinary duct. RPF is generally divided into two types: idiopathic retroperitoneal fibrosis (IRPF) without identified pathogenesis, making up about two-thirds of cases, and secondary retroperitoneal fibrosis. Recent studies on Immunoglobulin G4-related disease (IgG4-RD) reveal that abundant infiltration of IgG4 positive plasma cells is found in biopsies on the mass of RPF of some IRPF patients, which is identified as one spectrum of IgG4-RD and is named IgG4-related RPF. IgG4-related RPF is often misdiagnosed as retroperitoneal visceral malignancy and is treated with surgery. In addition, because of its good response to glucocorticoid, early detection and treatment is important. We review the definition, epidemiology, clinical features, diagnostic criteria, treatment and prognosis of IgG4-related RPF in this article to raise awareness of this newly characterized disease.']
204	64	204_perioperative_surgery_infection_ssi	['perioperative', 'surgery', 'infection', 'ssi', 'elective', 'wound', 'wound healing', 'risk', 'healing', 'postoperative', 'surgical', 'postoperative infection', 'orthopedic', 'antirheumatic', 'tnf', 'arthroplasty', 'orthopedic surgery', 'recommendations', 'perioperative management', 'perioperative period']	['antirheumatic drugs', 'medication', 'medications', 'arthroplasty', 'modifying antirheumatic', 'drugs', 'mtx', 'glucocorticoids', 'perioperative period', 'tka']	['perioperative', 'ssi', 'elective', 'wound healing', 'risk', 'postoperative infection', 'tnf', 'orthopedic surgery', 'perioperative management', 'perioperative period']	['perioperative', 'surgery', 'infection', 'elective', 'wound', 'risk', 'healing', 'postoperative', 'surgical', 'postoperative infection']	['Prior to surgical interventions physicians and patients with inflammatory rheumatic diseases remain concerned about interrupting or continuing anti-inflammatory medication. For this reason, the German Society for Rheumatology has updated its recommendations from 2014. After a\xa0systematic literature search including publications up to 31 August 2021, the recommendations on the use of of glucocorticoids, conventional synthetic disease-modifying antirheumatic drugs (csDMARDs) and biologics (bDMARDs) were revised and recommendations on newer drugs and targeted synthetic (ts)DMARDs were added. The glucocorticoid dose should be reduced to as low as possible 2-3\xa0months before elective surgery (in any case <10\u202fmg/day) but should be kept stable 1-2\xa0weeks before and on the day of surgery. In many cases csDMARDs can be continued, exceptions being a reduction of high methotrexate doses to ≤15\u202fmg/week and wash-out of leflunomide if there is a high risk of infection. Azathioprine, mycophenolate and ciclosporin should be paused 1-2\xa0days prior to surgery. Under bDMARDs surgery can be scheduled for the end of each treatment interval. For major interventions Janus kinase (JAK) inhibitors should be paused for 3-4\xa0days. Apremilast can be continued. If interruption is necessary, treatment should be restarted as soon as possible for all substances, depending on wound healing. Whether bDMARDs increase the perioperative risk of infection and the benefits and risks of discontinuation remain unclear based on the currently available evidence. To minimize the risk of a\xa0disease relapse under longer treatment pauses, in the updated recommendations the perioperative interruption of bDMARDs was reduced from at least two half-lives to one treatment interval. HINTERGRUND: Vor operativen Eingriffen stellt sich Ärzten und Patienten mit entzündlich rheumatischen Erkrankungen weiterhin die Frage nach einer Unterbrechung oder Fortsetzung der entzündungshemmenden Medikation. Die Deutsche Gesellschaft für Rheumatologie hat hierfür ihre Empfehlungen von 2014 aktualisiert. Nach einer systematischen Literaturrecherche mit Einschluss von Publikationen bis zum 31.08.2021 wurden die Empfehlungen zum Umgang mit Glukokortikoiden, konventionell synthetischen „disease-modifying antirheumatic drugs“ (csDMARDs) und Biologika (bDMARDs) überarbeitet und Empfehlungen zu neueren Substanzen und „targeted synthetic (ts) DMARDs“ ergänzt. Die Glukokortikoiddosis sollte 2 bis 3\xa0Monate vor elektiven Eingriffen so niedrig wie möglich reduziert (in jedem Fall <10\u202fmg/Tag), 1 bis 2\xa0Wochen vor und am Operationstag jedoch stabil gehalten werden. csDMARDs können in vielen Fällen fortgeführt werden, Ausnahmen sind eine Reduktion hoher Methotrexat-Dosierungen auf ≤15\u202fmg/Woche und Auswaschen des Leflunomid bei hohem Infektionsrisiko. Azathioprin, Mycophenolat und Ciclosporin sollten 1 bis 2\xa0Tage vor der Operation pausiert werden. Unter bDMARDs können Operationen zum Ende des jeweiligen Therapieintervalls geplant werden. Januskinase(JAK)-Inhibitoren sollten bei größeren Eingriffen für 3 bis 4\xa0Tage pausiert werden. Apremilast kann fortgeführt werden. Bei notwendiger Unterbrechung gilt für alle Substanzen, die Therapie in Abhängigkeit der Wundheilung baldmöglichst wieder zu beginnen. Ob bDMARDs das Infektionsrisiko perioperativ erhöhen und welche Rolle die Absetzzeit dabei spielt, bleibt bei gegenwärtiger Evidenz noch unklar. Um das Risiko eines Krankheitsschubs unter längerer Therapiepause zu minimieren, wurde in den aktualisierten Empfehlungen die perioperative Pausierung von bDMARDs von mindestens 2\xa0Halbwertszeiten auf ein Therapieintervall reduziert.', 'This collaboration between the American College of Rheumatology and the American Association of Hip and Knee Surgeons developed an evidence-based guideline for the perioperative management of antirheumatic drug therapy for adults with rheumatoid arthritis (RA), spondyloarthritis (SpA) including ankylosing spondylitis and psoriatic arthritis, juvenile idiopathic arthritis (JIA), or systemic lupus erythematosus (SLE) undergoing elective total hip (THA) or total knee arthroplasty (TKA). A panel of rheumatologists, orthopedic surgeons specializing in hip and knee arthroplasty, and methodologists was convened to construct the key clinical questions to be answered in the guideline. A multi-step systematic literature review was then conducted, from which evidence was synthesized for continuing versus withholding antirheumatic drug therapy and for optimal glucocorticoid management in the perioperative period. A Patient Panel was convened to determine patient values and preferences, and the Grading of Recommendations Assessment, Development and Evaluation methodology was used to rate the quality of evidence and the strength of recommendations, using a group consensus process through a convened Voting Panel of rheumatologists and orthopedic surgeons. The strength of the recommendation reflects the degree of certainty that benefits outweigh harms of the intervention, or vice versa, considering the quality of available evidence and the variability in patient values and preferences. The guideline addresses the perioperative use of antirheumatic drug therapy including traditional disease-modifying antirheumatic drugs, biologic agents, tofacitinib, and glucocorticoids in adults with RA, SpA, JIA, or SLE who are undergoing elective THA or TKA. It provides recommendations regarding when to continue, when to withhold, and when to restart these medications, and the optimal perioperative dosing of glucocorticoids. The guideline includes 7 recommendations, all of which are conditional and based on low- or moderate-quality evidence. This guideline should help decision-making by clinicians and patients regarding perioperative antirheumatic medication management at the time of elective THA or TKA. These conditional recommendations reflect the paucity of high-quality direct randomized controlled trial data.', 'This collaboration between the American College of Rheumatology and the American Association of Hip and Knee Surgeons developed an evidence-based guideline for the perioperative management of antirheumatic drug therapy for adults with rheumatoid arthritis (RA), spondyloarthritis (SpA) including ankylosing spondylitis and psoriatic arthritis, juvenile idiopathic arthritis (JIA), or systemic lupus erythematosus (SLE) undergoing elective total hip (THA) or total knee arthroplasty (TKA). A panel of rheumatologists, orthopedic surgeons specializing in hip and knee arthroplasty, and methodologists was convened to construct the key clinical questions to be answered in the guideline. A multi-step systematic literature review was then conducted, from which evidence was synthesized for continuing versus withholding antirheumatic drug therapy and for optimal glucocorticoid management in the perioperative period. A Patient Panel was convened to determine patient values and preferences, and the Grading of Recommendations Assessment, Development and Evaluation methodology was used to rate the quality of evidence and the strength of recommendations, using a group consensus process through a convened Voting Panel of rheumatologists and orthopedic surgeons. The strength of the recommendation reflects the degree of certainty that benefits outweigh harms of the intervention, or vice versa, considering the quality of available evidence and the variability in patient values and preferences. The guideline addresses the perioperative use of antirheumatic drug therapy including traditional disease-modifying antirheumatic drugs, biologic agents, tofacitinib, and glucocorticoids in adults with RA, SpA, JIA, or SLE who are undergoing elective THA or TKA. It provides recommendations regarding when to continue, when to withhold, and when to restart these medications, and the optimal perioperative dosing of glucocorticoids. The guideline includes 7 recommendations, all of which are conditional and based on low- or moderate-quality evidence. This guideline should help decision-making by clinicians and patients regarding perioperative antirheumatic medication management at the time of elective THA or TKA. These conditional recommendations reflect the paucity of high-quality direct randomized controlled trial data.']
205	64	205_leflunomide_lef_methotrexate_mtx	['leflunomide', 'lef', 'methotrexate', 'mtx', 'combination', 'adverse', 'adverse events', 'loading dose', 'sulfasalazine', 'das28', 'leflunomide treatment', 'dose', 'lef group', 'mg', 'events', '20 mg', 'efficacy', 'safety', 'response', 'lef mtx']	['leflunomide methotrexate', 'leflunomide treatment', 'efficacy leflunomide', 'treatment leflunomide', 'leflunomide lef', 'lef mtx', 'mtx lef', 'leflunomide', 'leflunomide effective', 'treated leflunomide']	['leflunomide', 'methotrexate', 'mtx', 'combination', 'adverse events', 'loading dose', 'sulfasalazine', 'das28', 'leflunomide treatment', 'lef mtx']	['leflunomide', 'methotrexate', 'combination', 'adverse', 'adverse events', 'sulfasalazine', 'leflunomide treatment', 'dose', 'mg', 'events']	['Recent studies have demonstrated the short term efficacy of leflunomide. This study evaluates the efficacy and safety of leflunomide and sulfasalazine in rheumatoid arthritis over a two year follow up period. 358 patients with rheumatoid arthritis in a double blind trial were randomly allocated to receive either leflunomide 20 mg/day, placebo, or sulfasalazine 2 g/day. Those completing six months of treatment (n=230) were given the option to continue in 12 (n=168) and 24 (n=146) month double blinded extensions; the placebo group switched to sulfasalazine. This report compares efficacy and safety of leflunomide with sulfasalazine in the 6, 12, and 24 month patient cohorts. The efficacy seen at six months was maintained at 12 and 24 months. Twenty four month cohorts on leflunomide showed significant improvement compared with sulfasalazine in doctor (-1.46 v -1.11, p=0.03) and patient (-1.61 v -1.04, p<0.001) global assessments, ACR20% response (82% v 60%, p<0.01), and functional ability (Deltamean HAQ -0.65 v -0.36, p=0.0149; DeltaHAQ disability index -0.89 v -0.60, p=0.059). Improvement in other variables was comparable for the two drugs, including slowing of disease progression. Improved HAQ scores in 6, 12, and 24 month leflunomide cohorts were seen in both non-responders (24%, 29%, 35%, respectively v sulfasalazine 8%, 10%, 27%) and ACR20% responders (leflunomide 63%, 62%, 66% v sulfasalazine 50%, 64%, 44%). Leflunomide is well tolerated at doses of 20 mg. No unexpected adverse events or late toxicity were noted during the two year period. Diarrhoea, nausea, and alopecia were less frequent with continued treatment. These long term data confirm that leflunomide is an efficacious and safe disease modifying antirheumatic drug.', 'To investigate the influence of previous and concomitant leflunomide on the efficacy and safety of infliximab therapy in rheumatoid arthritis (RA) and to compare it to infliximab in combination with other disease-modifying anti-rheumatic drugs. RA patients starting infliximab therapy were prospectively followed from January 2000. Every 3 months data were collected regarding disease activity (DAS28), adverse events and treatment changes. In the primary analyses all patients were classified into a leflunomide group (LEF group) if they had used leflunomide during infliximab therapy or within 6 months prior to starting infliximab therapy, the latter because of the long half-life of leflunomide. All other patients were considered as controls (non-LEF group). Secondary drug survival analyses were performed with the LEF group consisting only of patients on active leflunomide at the start of infliximab (active LEF group). A total of 162 RA patients started infliximab therapy (57 in the LEF group, 105 in the non-LEF group). No statistically significant differences in baseline characteristics were observed between the groups. Maximum follow-up time was 46 months for both groups. No differences in drug survival, disease activity or adverse events were observed between the groups. In both groups an increase in patients positive for antinuclear antibodies (ANA) was seen. ANA positivity at start did not predict DAS28 or the occurrence of adverse events. Secondary drug survival analyses showed no differences between the active LEF group and the non-LEF group. The results indicate that the administration of infliximab after or simultaneously with leflunomide is safe and efficacious in RA patients.', 'To obtain additional safety and efficacy data on leflunomide (LEF) treatment in combination with methotrexate (MTX) therapy in an open-label extension study in patients with rheumatoid arthritis (RA). Following a 24 week, randomized, double-blind trial of adding placebo (PLA) or LEF to stable MTX therapy, patients could enter a 24 week extension. Subjects randomized to LEF and MTX continued treatment [(LEF/LEF) + MTX]. Subjects randomized to PLA and MTX switched to LEF (10 mg/day, no loading dose) and MTX [(PLA/LEF) + MTX]. The double-blind regarding initial randomization was maintained. For subjects in the extension phase, American College of Rheumatology 20% (ACR20) responder rates for the (LEF/LEF) + MTX group were maintained from Week 24 (57/96, 59.4%) to Week 48 (53/96, 55.2%). ACR20 responder rates improved in patients switched to LEF from PLA at Week 24 [(PLA/LEF) + MTX] from 25.0% (24/96) at Week 24 to 57.3% (55/96) at Week 48. Patients in the extension who switched from PLA to LEF without a loading dose exhibited a lower incidence of elevated transaminases compared to patients initially randomized to LEF. Diarrhea and nausea were less frequent during the open-label extension in patients who did not receive a LEF loading dose. Response to therapy was maintained to 48 weeks of treatment in patients who continued to receive LEF and MTX during the extension. Importantly, ACR20 response rates after 24 weeks of LEF therapy were similar between patients switched from PLA to LEF without loading dose, and those who received a loading does of LEF (100 mg/day x 2 days) at randomization. Fewer adverse events were reported in patients switched to LEF without a loading dose.']
206	64	206_care_quality_rheumatology_health	['care', 'quality', 'rheumatology', 'health', 'electronic', 'patient', 'research', 'meteor', 'quality care', 'electronic health', 'quality measures', 'record', 'patient engagement', 'digital', 'quality improvement', 'improve', 'engagement', 'health care', 'data', 'healthcare']	['rheumatology', 'rheumatologists', 'ehrs', 'electronic medical', 'improve quality', 'health care', 'electronic health', 'medical', 'digital health', 'healthcare']	['rheumatology', 'research', 'quality care', 'electronic health', 'quality measures', 'patient engagement', 'digital', 'quality improvement', 'health care', 'data']	['care', 'quality', 'rheumatology', 'health', 'electronic', 'patient', 'research', 'electronic health', 'record', 'patient engagement']	["Electronic health records are increasingly used and frequently required from various regulatory authorities. Apart from their day-to-day use by health care professionals for routine clinical practice and/or the improvement of quality of care processes, patients with chronic inflammatory disease may become increasingly involved in the data retrieval process by self-monitoring and providing patient-reported (outcome) data. Among key features of electronic health records are automated scoring, visualisation of validated measures, and long-term systematic patient-centered data collection in a structured and standardised manner. Data derived from electronic health records are increasingly incorporated into patient-centered research, registries, and other secondary uses. Thus, electronic health records offer opportunities to improve knowledge and to create new process flows in rheumatology health care. The article summarises some of these opportunities in patient care, as well as an overview of secondary use scenarios. In addition, the article focuses on patients' active involvement in the disease management process via health information applications, reports on patients' perspectives, as well as some legal and regulatory matters concerning electronic health records.", "This article reviews the evolution of quality measurement in rheumatology, highlighting new health-information technology infrastructure and standards that are enabling unprecedented innovation in this field. Spurred by landmark legislation that ties physician payment to value, the widespread use of electronic health records, and standards such as the Quality Data Model, quality measurement in rheumatology is rapidly evolving. Rather than relying on retrospective assessments of care gathered through administrative claims or manual chart abstraction, new electronic clinical quality measures (eCQMs) allow automated data capture from electronic health records. At the same time, qualified clinical data registries, like the American College of Rheumatology's Rheumatology Informatics System for Effectiveness registry, are enabling large-scale implementation of eCQMs across national electronic health record networks with real-time performance feedback to clinicians. Although successful examples of eCQM development and implementation in rheumatology and other fields exist, there also remain challenges, such as lack of health system data interoperability and problems with measure accuracy. Quality measurement and improvement is increasingly an essential component of rheumatology practice. Advances in health information technology are likely to continue to make implementation of eCQMs easier and measurement more clinically meaningful and accurate in coming years.", 'The past decade in rheumatology has seen tremendous innovation in digital health technologies, including the electronic health record, virtual visits, mobile health, wearable technology, digital therapeutics, artificial intelligence and machine learning. The increased availability of these technologies offers opportunities for improving important aspects of rheumatology, including access, outcomes, adherence and research. However, despite its growth in some areas, particularly with non-health-care consumers, digital health technology has not substantially changed the delivery of rheumatology care. This Review discusses key barriers and opportunities to improve application of digital health technologies in rheumatology. Key topics include smart design, voice enablement and the integration of electronic patient-reported outcomes. Smart design involves active engagement with the end users of the technologies, including patients and clinicians through focus groups, user testing sessions and prototype review. Voice enablement using voice assistants could be critical for enabling patients with hand arthritis to effectively use smartphone apps and might facilitate patient engagement with many technologies. Tracking many rheumatic diseases requires frequent monitoring of patient-reported outcomes. Current practice only collects this information sporadically, and rarely between visits. Digital health technology could enable patient-reported outcomes to inform appropriate timing of face-to-face visits and enable improved application of treat-to-target strategies. However, best practice standards for digital health technologies do not yet exist. To achieve the potential of digital health technology in\xa0rheumatology, rheumatology professionals will need to be more engaged upstream in the technology design process and provide leadership to effectively incorporate the new tools into clinical care.']
207	63	207_hlh_hps_hemophagocytic_hemophagocytic syndrome	['hlh', 'hps', 'hemophagocytic', 'hemophagocytic syndrome', 'hemophagocytosis', 'lymphohistiocytosis', 'syndrome hps', 'hemophagocytic lymphohistiocytosis', 'syndrome', 'pancytopenia', 'alhs', 'lymphohistiocytosis hlh', 'bone marrow', 'marrow', 'high dose', 'reactive hemophagocytic', 'hpcs', 'hyperferritinemia', 'cyclosporine', 'fever']	['hemophagocytic lymphohistiocytosis', 'hemophagocytic syndrome', 'lymphohistiocytosis hlh', 'hemophagocytic', 'hemophagocytosis', 'hlh', 'associated hemophagocytic', 'haemophagocytic', 'patients hlh', 'hlh rare']	['hlh', 'hemophagocytic', 'hemophagocytic syndrome', 'hemophagocytosis', 'syndrome hps', 'hemophagocytic lymphohistiocytosis', 'pancytopenia', 'lymphohistiocytosis hlh', 'reactive hemophagocytic', 'hyperferritinemia']	['hemophagocytic', 'hemophagocytic syndrome', 'hemophagocytosis', 'lymphohistiocytosis', 'hemophagocytic lymphohistiocytosis', 'syndrome', 'pancytopenia', 'marrow', 'high dose', 'hyperferritinemia']	['Hemophagocytic lymphohistiocytosis (HLH) is a febrile disease with hyperinflammation characterized by activated macrophages with phagocytosis. The treatment strategy of secondary HLH has not been clearly established. Because of the high mortality rate and poor prognosis of HLH, alternative treatment strategies have been sought in treatment-resistant cases. Recently, there have been several reports that ruxolitinib, a Janus kinase (JAK) 1/JAK2 inhibitor, was effective against secondary HLH. Since the pathogenesis of HLH involves the overproduction of cytokines and JAK transmits a variety of cytokine signals, JAK inhibitors are thought to be effective in HLH. We herein report a case of HLH that was refractory to glucocorticoids, cyclosporine, and etoposide but responded to baricitinib. In the field of rheumatology, treatment-resistant cases of secondary HLH remain unmet needs. This is the first report to show that baricitinib was effective in a case of HLH. The accumulation of more cases in the future may prove that baricitinib is a potent agent for treating HLH.', 'Hemophagocytic lymphohistiocytosis (HLH) is an immune disorder characterized by cytokine dysregulation and uncontrolled activation of T lymphocytes and macrophages. It is categorized as primary when associated with specific genetic mutations or secondary when associated with infections, malignancies, or autoimmune disorders. Clinical features of HLH include unexplained fever, hepatosplenomegaly, pancytopenia, and severe hyperferritinemia. Treatment of primary HLH has become standardized based on the HLH-2004 protocol using cyclosporine, etoposide, and dexamethasone with or without intrathecal methotrexate followed by hematopoietic stem cell transplantation. Treatment of secondary HLH is directed at control of the underlying condition. If unsuccessful, cytotoxic agents such as those in HLH-2004, steroids, intravenous γ-globulin, or targeted immune therapy have been used. Immunotherapy targeting CD52 expressed on immune effector cells of HLH is a rational therapeutic approach in patients too ill for traditional cytotoxic chemotherapy. We describe the successful use of alemtuzumab to treat HLH due to systemic lupus erythematosus.', 'Hemophagocytic syndrome (HPS) or hemophagocytic lymphohistiocytosis (HLH) is an acute and rapidly progressive systemic inflammatory disorder characterized by cytopenia, excessive cytokine production, and hyperferritinemia. Common clinical manifestations of HLH are acute unremitting fever, lymphadenopathy, hepatosplenomegaly, and multiorgan failure. Due to a massive cytokine release, this clinical condition is considered as a cytokine storm syndrome. HPS has primary and acquired (secondary, reactive) forms. Its primary form is mostly seen in childhood and caused by various mutations with genetic inheritance and, therefore, is called familial HLH. Secondary HLH may be caused in the presence of an underlying disorder, that is, secondary to a malignant, infectious, or autoimmune/autoinflammatory stimulus. This paper aims to review the pathogenesis and the clinical picture of HLH, and its severe complication, the cytokine storm, with a special emphasis on the developed classification criteria sets for rheumatologists, since COVID-19 infection has clinical symptoms resembling those of the common rheumatologic conditions and possibly triggers HLH. MED-LINE/Pubmed was searched from inception to April 2020, and the following terms were used for data searching: \\hemophagocytic syndrome\\" OR \\"macrophage activation syndrome\\" OR \\"hemophagocytic lymphohistiocytosis\\", OR \\"cytokine storm\\". Finally, AND \\"COVID-19\\" was included in this algorithm. The selection is restricted to the past 5\xa0years and limited numbers of earlier key references were manually selected. Only full-text manuscripts, published in an English language peer-reviewed journal were included. Manuscript selection procedure and numbers are given in Fig.\xa02. Briefly, the database search with the following terms of \\"Hemophagocytic syndrome\\" OR \\"Macrophage activation syndrome\\" OR \\"Hemophagocytic lymphohistiocytosis\\" OR \\"Cytokine storm\\" yielded 6744 results from inception to April 2020. The selection is restricted to the past 5\xa0years and only limited numbers of earlier key references were selected, and this algorithm resulted in 3080 manuscripts. The addition of (AND \\"COVID-19\\") resulted in 115 publications of which 47 studies, together with four sections of an online book were used in the final review. No statistical method was used. HLH is triggered by genetic conditions, infections, malignancies, autoimmune-autoinflammatory diseases, and some drugs. In COVID-19 patients, secondary HLH and cytokine storm may be responsible for unexplained progressive fever, cytopenia, ARDS, neurological and renal impairment. Differentiation between the primary and secondary forms of HLH is utterly important, since primary form of HLH requires complicated treatments such as hematopoietic stem cell transplantation. Further studies addressing the performance of HScore and other recommendations in the classification of these patients is necessary."']
208	63	208_multifidus_lumbar_muscle_paraspinal	['multifidus', 'lumbar', 'muscle', 'paraspinal', 'muscles', 'csa', 'fat', 'lss', 'paraspinal muscles', 'infiltration', 'degeneration', 'stenosis', 'disc', 'sectional area', 'fatty', 'fat infiltration', 'l5', 'lmm', 'l4', 'fatty infiltration']	['disc degeneration', 'paraspinal muscles', 'lumbar disc', 'paraspinal muscle', 'disc herniation', 'lumbar paraspinal', 'paraspinal', 'lumbar paravertebral', 'paravertebral muscles', 'paravertebral']	['multifidus', 'muscle', 'paraspinal muscles', 'degeneration', 'stenosis', 'disc', 'fat infiltration', 'l5', 'lmm', 'fatty infiltration']	['multifidus', 'lumbar', 'muscle', 'paraspinal', 'muscles', 'fat', 'paraspinal muscles', 'infiltration', 'degeneration', 'stenosis']	['The purpose of the study is to investigate the correlation between upper lumbar disc herniation (ULDH) and multifidus muscle degeneration via the comparison of width, the cross-sectional area and degree of fatty infiltration of the lumbar multifidus muscle. Using the axial T2-weighted images of magnetic resonance imaging as an assessment tool, we retrospectively investigated 132 patients with ULDH and 132 healthy individuals. The total muscle cross-sectional area (TMCSA) and the pure muscle cross-sectional area (PMCSA) of the multifidus muscle at the L1/2, L2/3, and L3/4 intervertebral disc levels were measured respectively, and in the meantime, the average multifidus muscle width (AMMW) and degree of fatty infiltration of bilateral multifidus muscle were evaluated. The resulting data were analyzed to determine the presence/absence of statistical significance between the study and control groups. Multivariate logistical regression analyses were used to evaluate the correlation between ULDH and multifidus degeneration. The results of the analysis of the two groups showed that there were statistically significant differences (p\u2009<\u20090.05) between TMCSA, PMCSA, AMMW and degree of fatty infiltration. The multivariate logistic regression analysis indicated that the TMCSA, PMCSA, AMMW and the degree of fatty infiltration of multifidus muscle were correlated with ULDH, and the differences were statistically significant (P\u2009<\u20090.05). A correlation could exist between multifidus muscles degeneration and ULDH, that may be a process of mutual influence and interaction. Lumbar muscle strengthening training could prevent and improve muscle atrophy and degeneration.', 'The aim of this study was to determine the relationship between multifidus degeneration and sex, age and side of protrusion in patients with lumbar disc herniation(LDH). Data were collected from September 2015 to September 2022 from patients with L4/5 and L5/S1 LDH. A total of 104 patients (62 males and 42 females) were included in this study, and there were 35 and 69 cases of L4/5 and L5/S1 LDH, respectively. Patients were divided into 4 groups according to age: group 1 (20-29), group 2 (30-39), group 3 (40-49) and group 4 (50-59). Magnetic resonance spectroscopy analysis was used to observe the fat fraction (FF) and functional cross-sectional area (f-CSA) of the defatted multifidus muscle of the protruding side (affected side) and the nonprotruding side (healthy side) of the L4/5 and L5/S1 gaps to evaluate the relationship between multifidus degeneration and sex, age and protruding side in patients with LDH. Between sexes, the FF of the multifidus muscle was significantly greater in women than in men, regardless of whether it was on the affected or healthy side of the L4/5 segment or on the affected or healthy side of the L5/S1 segment (P\u2009<\u20090.05). Between age groups, there was a significantly positive relationship between the change in FF (%) of the multifidus muscle in patients with LDH and age, with increasing fatty infiltration of the multifidus increasing with age (P\u2009<\u20090.05); notably, there was a significant difference between group 4 and the remaining three groups but no significant difference between groups 1, 2 and 3. The f-CSA of the multifidus (cm2) was negatively correlated with age, with the f-CSA of the multifidus becoming more atrophic with increasing age; specifically, there was a significant difference between group 1 and the other three groups (P\u2009<\u20090.05) but not between groups 2, 3 and 4. Regarding the side of the herniated disc, (1) the differences in FF and f-CSA at the L4/5 and L5/S1 levels were not statistically significant between the affected side and the healthy side in patients with lumbar disc herniation at the L4/5 segment (P\u2009>\u20090.05); (2) the differences in FF and f-CSA at the L5/S1 level were not statistically significant between the affected side and the healthy side in patients with LDH at the L5/S1 segment (P\u2009>\u20090.05); (3) the difference between FF at the L4/5 level and f-CSA and FF at the L5/S1 level was not statistically significant (P\u2009>\u20090.05); and (4) the f-CSA at the L5/S1 level was significantly greater on the healthy side than on the affected side (P\u2009<\u20090.05). The proportion of lipoatrophy in female patients with L4/5 and L5/S1 disc herniations was greater than that in male patients. Lipoatrophy of the multifidus muscle increased with age and was significantly worse in patients over 50 years of age. The f-CSA of the multifidus muscle was negatively related to age, and the f-CSA of the multifidus muscle became more atrophic with increasing age. A comparison of degeneration showed no significant difference between the L4/5 patients and the L5/S1 patients in terms of f-CSA atrophy on the affected side of the herniated disc compared to the healthy side.', 'Low back pain (LBP) is associated with lumbar disc degeneration (LDD) and fatty infiltration of paraspinal muscles. However, there are some controversies about the relationship between LDD and fatty infiltration of paraspinal muscles, and the causation of them is also not clear. Thus, we investigated whether the degree of LDD was associated with fatty infiltration of paraspinal muscles and preliminarily explored the underlying mechanism. A retrospective study was conducted on 109 patients with chronic LBP. The degree of LDD was assessed by the Pfirrmann classification. Total muscle cross-sectional area, L4 vertebral body endplate area, and fat cross-sectional area at axial T2-weighted MRI were measured. Multifidus and lumbar disc specimens were taken from eight individuals undergoing discectomy for disc herniation. Gene and protein expression levels of TNF were quantified through qPCR assays and ELISA, respectively. The relative cross-sectional area, total muscle cross-sectional area, and muscle cross-sectional area asymmetry were not related to LDD. Pfirrmann grades correlated strongly with fatty infiltration of the multifidus and moderately with fatty infiltration of the erector spinae and the psoas muscles. Linear regression analysis suggested that Pfirrmann grades were most associated with fatty infiltration of the multifidus. Compared with II-degree degeneration discs (mild-degeneration group), fatty infiltration of the multifidus in IV-degree degeneration discs (severe-degeneration group) significantly increased, accompanied by increased mRNA expression of TNF. Meanwhile, the protein expression levels of TNF (pg/g protein) in discs (16.62\u2009±\u20094.33) and multifidus (13.10\u2009±\u20092.76) of the severe-degeneration group were higher than those in the mild-degeneration group (disc: 9.75\u2009±\u20092.18; multifidus: 7.84\u2009±\u20092.43). However, the mRNA expression of TNF in the multifidus was not significantly different between the two groups. The results suggest that LDD is associated with fatty infiltration of the multifidus. The possible underlying mechanism is that LDD induces fatty infiltration by inflammation. Furthermore, compared with the erector spinae and the psoas muscles, fatty infiltration of the multifidus shows an optimal correlation with LDD, which may contribute to further understanding of LDD pathology.']
209	63	209_ngf_mia_rats_cgrp	['ngf', 'mia', 'rats', 'cgrp', 'neurons', 'pain', 'trpa1', 'joint', 'oa', 'induced', 'mechanical', 'oa pain', 'injection', 'nerve', 'drg', 'pain behaviour', 'trka', 'spinal', 'cfa', 'dorsal']	['oa induced', 'oa', 'nociceptive', 'ngf', 'oa pain', 'ngf expression', 'drg neurons', 'animals', 'nociception', 'pain']	['ngf', 'mia', 'cgrp', 'pain', 'trpa1', 'oa pain', 'drg', 'pain behaviour', 'trka', 'cfa']	['rats', 'neurons', 'pain', 'joint', 'mechanical', 'injection', 'nerve', 'spinal', 'dorsal', 'hyperalgesia']	['Peripheral and central nociceptive sensitization is a critical pathogenetic component in osteoarthritis (OA) chronic pain. T-type calcium channel 3.2 (CaV3.2) regulates neuronal excitability and plays important roles in pain processing. We previously identified that enhanced T-type/CaV3.2 activity in the primary sensory neurons (PSNs) of dorsal root ganglia (DRG) is associated with neuropathic pain behavior in a rat model of monosodium iodoacetate (MIA)-induced knee OA. PSN-specific T-type/CaV3.2 may therefore represent an important mediator in OA painful neuropathy. Here, we test the hypothesis that the T-type/CaV3.2 channels in PSNs can be rationally targeted for pain relief in MIA-OA. MIA model of knee OA was induced in male and female rats by a single injection of 2 mg MIA into intra-knee articular cavity. Two weeks after induction of knee MIA-OA pain, recombinant adeno-associated viruses (AAV)-encoding potent CaV3.2 inhibitory peptide aptamer 2 (CaV3.2iPA2) that have been characterized in our previous study were delivered into the ipsilateral lumbar 4/5 DRG. Effectiveness of DRG-CaV3.2iPA2 treatment on evoked (mechanical and thermal) and spontaneous (conditioned place preference) pain behavior, as well as weight-bearing asymmetry measured by Incapacitance tester, in the arthritic limbs of MIA rats were evaluated. AAV-mediated transgene expression in DRG was determined by immunohistochemistry. AAV-mediated expression of CaV3.2iPA2 selective in the DRG-PSNs produced significant and comparable mitigations of evoked and spontaneous pain behavior, as well as normalization of weight-bearing asymmetry in both male and female MIA-OA rats. Analgesia of DRG-AAV-CaV3.2iPA1, another potent CaV3.2 inhibitory peptide, was also observed. Whole-cell current-clamp recordings showed that AAV-mediated CaV3.2iPA2 expression normalized hyperexcitability of the PSNs dissociated from the DRG of MIA animals, suggesting that CaV3.2iPA2 attenuated pain behavior by reversing MIA-induced neuronal hyperexcitability. Together, our results add therapeutic support that T-type/CaV3.2 in primary sensory pathways contributes to MIA-OA pain pathogenesis and that CaV3.2iPAs are promising analgesic leads that, combined with AAV-targeted delivery in anatomically segmental sensory ganglia, have the potential for further development as a peripheral selective T-type/CaV3.2-targeting strategy in mitigating chronic MIA-OA pain behavior. Validation of the therapeutic potential of this strategy in other OA models may be valuable in future study.', 'Nerve growth factor (NGF) is a promising analgesic target, particularly in osteoarthritis (OA) where existing therapies are inadequate. We hypothesised that pain responses to NGF are increased in OA joints. Here, NGF-evoked pain behaviour was compared in two rodent models of OA, and possible mechanisms underlying altered pain responses were examined. OA was induced in rat knees by meniscal transection (MNX) or intra-articular monosodium iodoacetate injection (MIA). Once OA pathology was fully established (day 20), we assessed pain behaviour (hindlimb weight-bearing asymmetry and hindpaw mechanical withdrawal thresholds) evoked by intra-articular injection of NGF (10\u2005µg). Possible mechanisms underlying alterations in NGF-induced pain behaviour were explored using indomethacin pretreatment, histopathological evaluation of synovitis, and rtPCR for NGF receptor (tropomyosin receptor kinase (Trk)-A) expression in dorsal root ganglia (DRG). Both the MIA and MNX models of OA displayed reduced ipsilateral weight bearing and hindpaw mechanical withdrawal thresholds, mild synovitis and increased TrkA expression in DRG. NGF injection into OA knees produced a prolonged augmentation of weight-bearing asymmetry, compared to NGF injection in non-osteoarthritic knees. However, hindpaw mechanical withdrawal thresholds were not further decreased by NGF. Pretreatment with indomethacin attenuated NGF-facilitated weight-bearing asymmetry and reversed OA-induced ipsilateral TrkA mRNA up-regulation. OA knees were more sensitive to NGF-induced pain behaviour compared to non-osteoarthritic knees. Cyclo-oxygenase products may contribute to increased TrkA expression during OA development, and the subsequent increased NGF sensitivity. Treatments that reduce sensitivity to NGF have potential to improve OA pain.', 'Although analgesic approaches targeting nerve growth factor (NGF) for the treatment of osteoarthritis (OA) pain remain of clinical interest, neurophysiological mechanisms by which NGF contribute to OA pain remain unclear. We investigated the impact of local elevation of knee joint NGF on knee joint, vs remote (hindpaw), evoked responses of spinal neurones in a rodent model of OA pain. In vivo spinal electrophysiology was carried out in anaesthetised rats with established pain behaviour and joint pathology following intra-articular injection of monosodium iodoacetate (MIA), vs injection of saline. Neuronal responses to knee joint extension and flexion, mechanical punctate stimulation of the peripheral receptive fields over the knee and at a remote site (ipsilateral hind paw) were studied before, and following, intra-articular injection of NGF (10 μg/50 μl) or saline. MIA-injected rats exhibited significant local (knee joint) and remote (lowered hindpaw withdrawal thresholds) changes in pain behaviour, and joint pathology. Intra-articular injection of NGF significantly (P < 0.05) increased knee extension-evoked firing of spinal neurones and the size of the peripheral receptive fields of spinal neurones (100% increase) over the knee joint in MIA rats, compared to controls. Intra-articular NGF injection did not significantly alter responses of spinal neurones following noxious stimulation of the ipsilateral hind paw in MIA-injected rats. The facilitatory effects of intra-articular injection of NGF on spinal neurones receiving input from the knee joint provide a mechanistic basis for NGF mediated augmentation of OA knee pain, however additional mechanisms may contribute to the spread of pain to remote sites.']
210	63	210_ssc_allele_susceptibility_polymorphisms	['ssc', 'allele', 'susceptibility', 'polymorphisms', 'snp', 'ssc patients', 'susceptibility ssc', 'association', 'patients ssc', 'controls', 'ssc susceptibility', 'sclerosis ssc', 'genotyped', 'genetic', 'genotype', 'systemic sclerosis', 'irf5', 'gene', 'sclerosis', 'polymorphism']	['associated ssc', 'ssc susceptibility', 'polymorphisms snp', 'snps', 'ssc patients', 'association ssc', 'snp', 'patients ssc', 'ssc related', 'susceptibility ssc']	['ssc', 'allele', 'polymorphisms', 'snp', 'patients ssc', 'ssc susceptibility', 'sclerosis ssc', 'genetic', 'systemic sclerosis', 'irf5']	['allele', 'susceptibility', 'polymorphisms', 'association', 'controls', 'genetic', 'genotype', 'systemic sclerosis', 'gene', 'sclerosis']	['To examine the possible implication of the mRNA-binding protein serine/arginine protein 55 (SRp55, also known as SRSF6) rs2235611 single nucleotide polymorphism (SNP) in the genetic predisposition to systemic sclerosis (SSc) susceptibility and clinical phenotype. A total population of 872 white Italian individuals (414 SSc patients, 458 controls) was studied. SSc patients were assessed for limited and diffuse cutaneous subsets and the presence of autoantibodies, interstitial lung disease (ILD), and nailfold videocapillaroscopy (NVC) abnormalities. The SRp55 rs2235611 SNP was genotyped by TaqMan real-time PCR. SRp55 rs2235611 genotype distribution and allele frequency were similar in SSc and healthy controls, though a trend toward significance was observed for genotype distribution (p=0.07). The SRp55 rs2235611 AA genotype significantly influenced the predisposition to SSc (p= 0.03). The SRp55 rs2235611 A minor allele and AA genotype showed a significant risk association with susceptibility to SSc-related ILD (A allele: p=0.046; AA genotype: p=0.007). A significant association of the AA genotype with SSc late NVC pattern was also found (p=0.006). After Bonferroni correction for multiple comparisons, the risk association of the SRp55 rs2235611 AA genotype with SSc-related ILD and late NVC pattern remained significant (padj=0.049 and padj=0.042, respectively). The SRp55 rs2235611 AA genotype significantly influences the susceptibility to SSc, and specifically associates with the presence of SSc-related ILD and late NVC pattern. Further in-depth studies on the SRp55 gene locus will hopefully contribute to extend our knowledge of the genetic predisposition to major SSc-related manifestations such as pulmonary fibrosis and peripheral microvasculopathy.', 'Accumulating evidence shows that shared autoimmunity is critical for the pathogenesis of many autoimmune diseases. Systemic sclerosis (SSc) belongs to the connective tissue disorders, and recent data have highlighted strong associations with autoimmunity genes shared with other autoimmune diseases. To determine whether novel risk loci associated with systemic lupus erythematosus or multiple sclerosis may confer susceptibility to SSc, we tested single-nucleotide polymorphisms (SNP) from ITGAM, ITGAX, and CD58 for associations. SNP harboring associations with autoimmune diseases, ITGAM rs9937837, ITGAX rs11574637, and CD58 rs12044852, were genotyped in 2 independent cohorts of European Caucasian ancestry: 1031 SSc patients and 1014 controls from France and 1038 SSc patients and 691 controls from the USA, providing a combined study population of 3774 individuals. ITGAM rs1143679 was additionally genotyped in the French cohort. The 4 polymorphisms were in Hardy-Weinberg equilibrium in the 2 control populations, and allelic frequencies were similar to those expected in European Caucasian populations. Allelic and genotypic frequencies for these 3 SNP were found to be statistically similar in SSc patients and controls. Subphenotype analyses for subgroups having diffuse cutaneous subtype disease, specific autoantibodies, or fibrosing alveolitis did not reveal any difference between SSc patients and controls. These results obtained through 2 large cohorts of SSc patients of European Caucasian ancestry do not support the implication of ITGAM, ITGAX, and CD58 genes in the genetic susceptibility of SSc, although they were recently identified as autoimmune disease risk genes.', 'Two functional single nucleotide polymorphisms (SNP) in the PTPN22 gene (rs24746601 and rs33996649) have been associated with autoimmunity. The aim of this study was to investigate the role of the R263Q SNP for the first time and to re-evaluate the role of the R620W SNP in the genetic predisposition to systemic sclerosis (SSc) susceptibility and clinical phenotypes. 3422 SSc patients (2020 with limited cutaneous SSc and 1208 with diffuse cutaneous SSc) and 3638 healthy controls of Caucasian ancestry from an initial case--control set of Spain and seven additional independent replication cohorts were included in our study. Both rs33996649 and rs2476601 PTPN22 polymorphisms were genotyped by TaqMan allelic discrimination assay. A meta-analysis was performed to test the overall effect of these PTPN22 polymorphisms in SSc. The meta-analysis revealed evidence of association of the rs2476601 T allele with SSc susceptibility (p(FDRcorrected)=0.03 pooled, OR 1.15, 95% CI 1.03 to 1.28). In addition, the rs2476601 T allele was significantly associated with anticentromere-positive status (p(FDRcorrected)=0.02 pooled, OR 1.22, 95% CI 1.05 to 1.42). Although the rs33996649 A allele was significantly associated with SSc in the Spanish population (p(FDRcorrected)=0.04, OR 0.58, 95% CI 0.36 to 0.92), this association was not confirmed in the meta-analysis (p=0.36 pooled, OR 0.89, 95% CI 0.72 to 1.1). The study suggests that the PTPN22 R620W polymorphism influences SSc genetic susceptibility but the novel R263Q genetic variant does not. These data strengthen evidence that the R620W mutation is a common risk factor in autoimmune diseases.']
211	62	211_skin_mrss_skin thickness_ultrasound	['skin', 'mrss', 'skin thickness', 'ultrasound', 'thickness', 'ssc', 'rodnan', 'skin score', 'skin involvement', 'rodnan skin', 'modified rodnan', 'echogenicity', 'skin stiffness', 'hardness', 'dermal thickness', 'dermal', 'sites', 'systemic sclerosis', 'ssc patients', 'sclerosis']	['skin ultrasound', 'scleroderma', 'skin thickness', 'skin elasticity', 'skin stiffness', 'skin echogenicity', 'ssc patients', 'ssc', 'ultrasound skin', 'skin scores']	['mrss', 'ultrasound', 'skin score', 'skin involvement', 'rodnan skin', 'modified rodnan', 'skin stiffness', 'dermal thickness', 'ssc patients', 'sclerosis']	['skin', 'ultrasound', 'thickness', 'echogenicity', 'hardness', 'dermal thickness', 'dermal', 'sites', 'systemic sclerosis', 'sclerosis']	['To assess the diagnostic value of shear wave elastography (SWE) quantification in patients with systemic sclerosis (SSc) and healthy controls. Skin elastic modulus (E) values and thicknesses were measured at 6 skin sites between the SSc (n=37) and control (n=37) groups. Thickness and E values were converted into T- and E-scores, to allow skin thickness and stiffness of different regions to be quantified based on a single standard. T- and E-scores were compared with the modified Rodnan skin score (mRSS). E values were significantly higher in SSc patients than healthy controls at all measured sites (p<0.001), whereas skin thickness increased significantly only at fingers and forearms (p<0.001). E-score analysis revealed mRSS differences within 1.0 at most sites, while T- score evaluation only showed differences between mRSS 0 and mRSS 1 at fingers. Interestingly, mRSS correlated more closely with skin stiffness (r=0.889, p<0.001) than skin thickness (r=0.465, p=0.002). In patients with SSc, SWE is more sensitive to detect subtle skin changes than B-mode ultrasound (US), and reflect the degree of skin involvement. As a non-invasive and operator-independent technique, SWE may provide a new and valuable method to evaluate the degree and changes of skin involvement in SSc patients.', "The aim was to compare skin assessment by palpation and by high-frequency ultrasound in patients with SSc with disease duration <2 yrs. Skin thickness and skin echogenicity were measured by 20 MHz ultrasound at five different anatomical sites in 106 individuals within 2 yrs from the first non-Raynaud's symptom and compared with the modified Rodnan skin score (mRss). The patients with short disease duration were characterized by high skin thickness and low skin echogenicity, which correlated inversely, reflecting oedema. Patients with diffuse skin involvement displayed higher skin thickness and lower skin echogenicity than did patients with limited skin involvement. The ultrasound measurements correlated to the local mRss from the corresponding anatomical region and also to the total mRss. However, there was a considerable overlap in both skin thickness and skin echogenicity between different local mRss at all five anatomical sites. Skin involvement of the chest could be detected earlier by ultrasound than by palpation. In SSc patients with short disease duration, high-frequency ultrasound can identify the oedematous phase that may precede palpable skin involvement and may thus be useful to identify patients with diffuse skin involvement very early in the disease process. Ultrasound measurements also reflect the severity of the overall skin involvement.", "Ultrasound is a useful tool to evaluate and quantify skin lesions. Few studies have assessed the criterion validity of skin ultrasound in systemic sclerosis (SSc). The aims of the study were to investigate skin thickness and stiffness using ultrasound and shear wave elastography (SWE) in SSc and to validate skin ultrasound measurements against histological skin thickness. A total of 22 patients with diffuse cutaneous SSc (dcSSc), 22 with limited cutaneous SSc (lcSSc), and 22 age- and gender-matched healthy controls were enrolled. Skin thickness and stiffness were measured by B-mode ultrasound with SWE imaging on the bilateral fingers and hands. Additional ultrasound evaluation was carried out in 13 patients (9 dcSSc and 4 lcSSc) on their dorsal forearms, followed by skin biopsy conducted in the same skin areas. Correlations between ultrasound measurements and histological skin thickness and modified Rodnan skin score (mRSS) were investigated using Spearman's correlation. Compared with controls, ultrasound-measured skin thickness and skin stiffness were significantly higher in patients with SSc (p\u2009<\u20090.001) and even higher in those with dcSSc. No clear correlation could be established between ultrasound-determined skin thickness and stiffness at the same site. Ultrasound-measured skin thickness correlated well with histological skin thickness (r\u2009=\u20090.6926, p\u2009=\u20090.009). A weaker association was also observed between histological skin thickness and local mRSS (r\u2009=\u20090.5867, p\u2009=\u20090.050). Ultrasound is a reliable tool for quantifying skin involvement in SSc. Ultrasound-measured skin thickness showed good agreement with histological skin thickness."]
212	62	212_gca_gca patients_pmr_polymorphism	['gca', 'gca patients', 'pmr', 'polymorphism', 'proven gca', 'allele', 'biopsy proven', 'susceptibility', 'polymorphisms', 'proven', 'controls', 'arteritis gca', 'giant cell', 'drb1', 'cell arteritis', 'giant', 'ischemic', 'hla drb1', 'arteritis', 'patients gca']	['gca patients', 'gca pmr', 'arteritis gca', 'patients gca', 'gca', 'pmr gca', 'gene polymorphisms', 'expression gca', 'genotype frequencies', 'susceptibility gca']	['gca patients', 'pmr', 'proven gca', 'allele', 'polymorphisms', 'controls', 'arteritis gca', 'cell arteritis', 'ischemic', 'hla drb1']	['polymorphism', 'allele', 'susceptibility', 'polymorphisms', 'controls', 'giant cell', 'giant', 'ischemic', 'arteritis', 'genotype']	['Since IFN-gamma plays a pivotal role in the pathogenesis of giant cell arteritis (GCA), a polygenic primary systemic vasculitis involving elderly people from Western countries, in the present study we analysed for first time the implication of three IFN-gamma receptor (IFNGR) 1 gene variants in the susceptibility to and clinical expression of GCA. Two hundred and sixteen biopsy-proven GCA patients and 460 matched controls were assessed. DNA from patients and controls was obtained from peripheral blood. Samples were genotyped for three single nucleotide polymorphisms (SNPs) rs1327474 (-611A/G), rs11914 (+189G7C) and rs7749390 (+95C/T) of the IFNGR1 gene using a pre-designed TaqMan allele discrimination assay. Post PCR, the genotype of each sample was attributed automatically by measuring the allelic specific fluorescence on the ABI PRISM 7900 sequence. No significant differences in the genotype or allele distribution between GCA patients and controls for the three IFNGR1 gene variants were found. Furthermore, no significant differences in the genotype distribution were observed when GCA patients were stratified according to the presence of specific clinical features of the disease such as polymyalgia rheumatica or severe ischemic complications including visual ischemic manifestations. Our results do not show an implication of IFNGR1gene polymorphisms in the susceptibility to and clinical expression of GCA.', 'Studies have shown an association between HLA-DRB1*04 and giant cell arteritis (GCA). Intercellular adhesion molecule-1 (ICAM-1) gene polymorphisms were reported to contribute susceptibility to GCA in Italian patients where susceptibility to GCA is not associated with HLA-DRB1*04 alleles. ICAM-1 is also highly expressed within inflammatory infiltrates of the blood vessels of GCA patients. To investigate the clinical implications of ICAM-1 polymorphisms in GCA, we examined their potential association and influence in the development of visual ischemic complications in a series of patients with GCA from Northwest Spain where GCA susceptibility is associated with HLA-DRB1*04. Fifty-eight biopsy proven GCA and 129 ethnically matched controls were studied. Patients and controls were genotyped for ICAM-1 polymorphism at codons 241 and 469 by PCR-RFLP. The distribution of the alleles and genotypes for each ICAM- polymorphism did not show significant differences between GCA patients and controls. Although visual manifestations were significantly more likely to occur in men than women (OR 5.2, p = 0.018), allele and genotype frequencies of ICAM-1 polymorphisms in patients with GCA were not associated with development of visual complications or anemia. Visual complications in GCA were primarily associated with carriage of an HLA-DRB1*04 allele. No evidence was found for interaction between HLA-DRB1*04 and ICAM-1 polymorphism. ICAM-1 polymorphisms are not genetic risk factors for the susceptibility and severity of GCA in Northwest Spain.', "Giant cell arteritis (GCA) and polymyalgia rheumatica (PMR) are related diseases in which diverse genetic and environmental factors are implicated. Both GCA and PMR are characterized by an intense acute phase reaction. In these sYndromes the increased production of IL-6 has been observed. To investigate further the genetic influence of IL-6 in GCA and PMR we have examined the IL-6 promoter polymorphism (G to C) at position -174 in the 5' region in a series of patients from Northwest Spain diagnosed with GCA and/or PMR. Sixtxy-two biopsy-proven GCA patients (30 of them with associated PMR) and 84 patients with isolated PMR were studied. Patients and ethnically matched controls (n = 124) were from the Lugo region (Galicia, Northwest Spain). Patients and controls were genotyped for HLA-DRB1 and IL-6 polymorphism at position -174 by molecular methods. IL-6-174 allele C was marginally increased infrequency in GCA patients with PMR manifestations compared with isolated GCA (Pcorr 0.06; OR = 2.3). The increase in the frequency of the CC genotype in GCA patients with PMR versus those with isolated GCA was statistically significant (Pcorr 0.02). The increased frequency of allele C in GCA patients with PMR was more commonly observed in HLA-DRBI *04 negative patients. However, this polymorphism was not associated with a higher risk of ischemic events in GCA or with relapses in PMR. Allele C at position -174 in the 5' promoter region of the IL-6 gene may be associated with PMR in biopsy-proven GCA patients not carrying HLA-DRBI *04 alleles."]
213	61	213_du_dus_digital_digital ulcers	['du', 'dus', 'digital', 'digital ulcers', 'ulcers', 'ssc', 'ulcer', 'gangrene', 'systemic sclerosis', 'ulcers dus', 'sclerosis', 'digital ulcer', 'uao', 'ssc patients', 'patients ssc', 'dps', 'sclerosis ssc', 'vascular', 'patients dus', 'dus patients']	['dus ssc', 'ssc dus', 'ssc du', 'ulcers dus', 'digital ulcers', 'digital gangrene', 'scleroderma', 'ssc patients', 'digital ulceration', 'cutaneous ssc']	['digital ulcers', 'ulcers', 'gangrene', 'systemic sclerosis', 'ulcers dus', 'uao', 'ssc patients', 'sclerosis ssc', 'vascular', 'dus patients']	['digital', 'digital ulcers', 'ulcers', 'ulcer', 'gangrene', 'systemic sclerosis', 'sclerosis', 'digital ulcer', 'vascular', 'new']	['The aim of this study was to evaluate the presence of digital lesions in very early diagnosis of SSc (VEDOSS) patients and its possible association with internal organ involvement. One hundred and ten VEDOSS patients were investigated for the presence of digital ulcers (DUs), digital pitting scars, calcinosis, necrosis or gangrene, nailfold videocapillaroscopic abnormalities, disease-specific autoantibodies (ACA and anti-topo I) and internal organ involvement. Four patients reported a history of digital pitting scars, while 25 patients presented an active DU or reported a history of DUs. In particular, 16 patients presented with active DUs (14/16 also reporting a history of previous DUs), while the other 9 patients reported a history of DUs only. A statistically significant association between DUs and oesophageal manometry alteration was found in the whole DU population, as well as in the history of DU and the presence of active DU with/without a history of DU subgroups (P < 0.01, P = 0.01 and P < 0.05, respectively). DUs were observed in VEDOSS patients with internal organ involvement but not in those without organ involvement. DUs are already present in VEDOSS patients characterized by internal organ involvement, significantly correlating and associating with gastrointestinal involvement. DUs may be a sentinel sign for early organ involvement in VEDOSS patients.', 'Digital ulcers are a common complication of systemic sclerosis (SSc; scleroderma). Approximately half of SSc patients have had a digital ulcer, but information is lacking on whether digital ulcers are associated with patient demographics and clinical outcomes. We wanted to determine the associations between digital ulcers and other SSc vascular complications and organ involvement. Data from the Canadian Scleroderma Research Group are collected annually on SSc patients, including presence, location, and number of digital ulcers; complications from digital ulcers; internal organ involvement; skin score; and laboratory results. Correlation coefficients, chi-square test, and logistic regression modeling were done to determine the associations of digital ulcers with other factors, including internal organ complications. A total of 938 patients were included; 86% were women, the mean age was 55 years, the mean disease duration was 13.6 years, and 50% had limited cutaneous SSc. Eight percent had a digital ulcer currently and 44% had a digital ulcer ever; 53.1% had digital pitting scars. Digital ulcers were associated with increased modified Rodnan skin score (P = 0.0001), hand and finger skin score (P = 0.0001), Health Assessment Questionnaire score (P = 0.0001) and disease duration (P = 0.001), younger age of SSc onset (P = 0.0001), interstitial lung disease (ILD; P = 0.0001), and topoisomerase I (Scl-70) antibodies (P = 0.0001) in limited and diffuse cutaneous SSc subsets. Digital ulcers were not associated with sex (P = 0.95), smoking (P = 0.9), pulmonary arterial hypertension (PAH; P = 0.35), and scleroderma renal crisis (SRC; P = 0.569). Digital ulcers were further associated with reduced diffusing capacity for carbon monoxide (DLCO; P = 0.0001) and esophageal involvement (P = 0.0001) in diffuse cutaneous SSc only. Digital ulcers are associated with worse disease, including skin and lung involvement, but are not associated with PAH and SRC. However, the low DLCO that is associated with SRC could represent ILD or microvasculopathy.', 'To evaluate in SSc, the frequency of digital lesions and the morphology, characteristics, natural course and time to healing of 1614 digital ulcers (DUs). One hundred SSc patients were followed up for 4 years. In the first step, the digital lesions were observed and classified at the time of presentation [digital pitting scar (DPS); DU; calcinosis; gangrene]. In the second step, DUs were divided into subsets according to their origin and main features. In the third step, the time to healing was recorded for each DU and the influence of DU main characteristics on time to healing was also evaluated. In the first step, 1614 digital lesions were observed: DPS, 712 (44.1%) lesions; DU, 785 (48.6%); calcinosis, 110 (6.8%); and gangrene, 7 (0.8%). In the second step, DUs were subsetted as follows: DU developed on DPS (8.8%), pure DU; DU developed on calcinosis (60%); DU derived from gangrene. In the third step, the mean time to healing was 25.6 (15.6) days in DPS, 76.2 (64) days in pure DU, 93.6 (59.2) days in calcinosis ulcers and 281.1 (263.3) in gangrene. In SSc, digital lesions are represented by DPS, DU, calcinosis and gangrene, and provide an evidence-based DU subsetting according to their origin and main characteristics. Subsetting may be helpful for a precise DU evaluation and staging, and in randomized controlled trials for a precise identification of those DUs that are to be included in therapeutic studies.']
214	60	214_traps_tnfrsf1a_periodic_tnfrsf1a gene	['traps', 'tnfrsf1a', 'periodic', 'tnfrsf1a gene', 'syndrome traps', 'periodic syndrome', 'associated periodic', 'receptor associated', 'receptor', 'mutations', 'factor receptor', 'tnf receptor', 'fever', 'mutation', 'necrosis factor', 'tnfr1', 'necrosis', 'gene', 'patients traps', 'autoinflammatory']	['tnfrsf1a gene', 'tnfrsf1a mutation', 'tnfrsf1a mutations', 'mutation tnfrsf1a', 'tnfrsf1a', 'mutations tnfrsf1a', '1a tnfrsf1a', 'mutations tnf', 'tnf', 'tnf receptor']	['tnfrsf1a', 'tnfrsf1a gene', 'syndrome traps', 'periodic syndrome', 'receptor associated', 'mutations', 'tnf receptor', 'fever', 'necrosis factor', 'autoinflammatory']	['periodic', 'periodic syndrome', 'receptor', 'mutations', 'fever', 'mutation', 'necrosis', 'gene', 'autoinflammatory', 'syndrome']	["To identify potential mutations in the tumour necrosis factor receptor superfamily 1A gene (TNFRSF1A) in a Japanese female patient with recurrent fever complicated by systemic lupus erythematosus (SLE), and in her family members. DNA sequencing of exons 1-10 of the TNFRSF1A gene was performed to determine mutations that might be associated with the tumour necrosis factor receptor-associated periodic syndrome (TRAPS). Moreover, the TNFRSF1A gene was examined in Japanese patients with autoimmune diseases, including SLE, rheumatoid arthritis (RA), mixed connective tissue disease (MCTD) and Behçet's disease, and in healthy Japanese controls. Enzyme-amplified sensitivity immunoassay (EASIA) analysis was used to assess serum levels of TNF, the 55-kDa TNF receptor (TNFRSF1A) and the 75-kDa TNF receptor (TNFRSF1B). Membrane TNFRSF1A expression was analysed on the surface of peripheral blood mononuclear cells by flow cytometry. A novel mutation, a heterozygous C to T transition in exon 3 which substitutes an isoleucine for a threonine at position 61 (T61I) was detected in the TNFRSF1A gene derived from the genomic DNA of a Japanese female TRAPS patient. Two nieces and one nephew, all with a similar clinical phenotype, also possessed the same TNFRSF1A mutation. We further demonstrated the same mutation in five of 60 SLE patients (8.3%) and in five of 120 healthy individuals (4.2%), with no significant differences. Although high titres of serum TNF and soluble TNFRSF1B protein were observed in this patient, low titres of soluble TNFRSF1A protein were detected. However, a defect in TNFRSF1A shedding in vitro was not observed in monocytes derived from this patient. This is the first report of a TRAPS patient associated with SLE with a novel TNFRSF1A mutation (T61I).", 'Tumor necrosis factor receptor-associated periodic syndrome (TRAPS) is a rare autosomal dominantly inherited autoinflammatory disease caused by mutations of the TNFRSF1A gene. To address the association between TNFRSF1A mutations and clinical phenotype, we analyzed four pedigrees of TRAPS patients. Four Greek patients with TRAPS-like clinical features were screened for TNFRSF1A mutations by sequencing exons 2, 3 and 4. Following positive testing, twenty-two members of their families were also genetically and clinically screened. Twenty-six members of four unrelated Greek families were investigated. The C73Y (c.305G>A) mutation of the TNFRSF1A gene was identified in five patients, with two of the five carrying a concomitant R92Q variation. We also identified seven C73W (c.306C>G), two T50M (c.236C>T) and seven R92Q (c.362G>A) carriers. Symptoms varied and the C73Y, C73W and T50M mutations were associated with the most severe clinical manifestations. The R92Q phenotype ranged from asymptomatic to mild disease. Molecular modelling linked pathogenicity with aberrant TNFRSF1A disulphide bond formation. In this first pedigree analysis of TRAPS in Greece, we identified the rare C73Y TNFRSF1A mutation. A wide clinical spectrum was observed with the C73Y, C73W and T50M mutations that affect TNFRSF1A disulphide bonds and are associated with worse symptoms.', 'Tumor necrosis factor (TNF) receptor-associated periodic syndrome (TRAPS) is an autosomal dominantly inherited rare autoinflammatory disease. It is caused by mutations in exons 2-3 and 4-5 of the tumor necrosing factor receptor superfamily 1A (TNFRSF1A) gene on chromosome 12p13.2. TNFRSF1A gene encodes the 55-kDa receptor for tumor necrosis factor. Attacks are associated with abdominal pain, myalgia, erythematous skin rash, conjunctivitis, and periorbital edema. Until now, more than 80 mutations have been identified. We herein report three patients with TRAPS of Turkish origin. The patients were followed up in our outpatient clinic in Kocaeli University Division of Rheumatology. Because of their TRAPS associated clinical features, we isolated genomic DNA from whole blood and sequenced the exon 2-3 and 4-5 third exon of TNFRSF1A gene after amplification with appropriate primers. One of the patients with TRAPS was 47-year-old female, who described recurrent attacks of fever, urticarial rash, conjunctivitis, arthralgia, myalgia, abdominal pain, thoracic pain, headache, fatigue, and elevated acute phase response since her childhood. With the sequencing of the TNFRSF1A gene, we identified heterozygous C29R mutation, which has not been reported before in any TRAPS patient. The other patients are her sons with similar findings and age 29 and 26. They were heterozygous for C29R mutation in TNFRSF1A gene too. We report novel C29R mutation in three TRAPS patients of Turkish origin, in which the main clinical features are recurrent fever attacks, erythematous skin rash, conjunctivitis, myalgia, and arthralgia. Treatment with steroids resolved the symptoms and lesions.']
215	59	215_dah_alveolar_diffuse alveolar_alveolar hemorrhage	['dah', 'alveolar', 'diffuse alveolar', 'alveolar hemorrhage', 'hemorrhage', 'hemorrhage dah', 'diffuse', 'patients dah', 'associated dah', 'iph', 'sle dah', 'dah rare', 'cyclophosphamide', 'sle', 'mortality', 'hemoptysis', 'dengue', 'capillaritis', 'lupus', 'ventilation']	['hemorrhage dah', 'dah sle', 'haemorrhage dah', 'dah patients', 'sle dah', 'dah', 'patients dah', 'episodes dah', 'dah rare', 'associated dah']	['diffuse alveolar', 'alveolar hemorrhage', 'hemorrhage dah', 'patients dah', 'sle dah', 'dah rare', 'cyclophosphamide', 'hemoptysis', 'dengue', 'capillaritis']	['alveolar', 'alveolar hemorrhage', 'hemorrhage', 'cyclophosphamide', 'mortality', 'hemoptysis', 'dengue', 'capillaritis', 'lupus', 'ventilation']	["Diffuse alveolar hemorrhage (DAH) is a pulmonary condition that can be caused by autoimmune disorders such as lupus, small vessel vasculitis, and antiphospholipid syndrome. Sarcoidosis as a cause of DAH has been reported; however, the literature remains limited. We performed a chart review for patients with a diagnosis of both sarcoidosis and DAH. Seven patients met inclusion criteria. Mean (range) patient age was 54\xa0years (39-72), and 3 patients had a history of tobacco use. Diagnosis of DAH and sarcoidosis were concurrent for 3 patients. Corticosteroids were used for treatment of DAH in all patients; 2 (including 1 with refractory DAH) were successfully treated with rituximab. We believe sarcoidosis-associated DAH is more common than previously reported. It is essential to consider sarcoidosis in the differential diagnosis of immune-mediated DAH. Key Points • Sarcoidosis can cause diffuse alveolar hemorrhage (DAH); more extensive studies are needed to estimate this condition's prevalence. • BMI of 25 or higher appears to be a risk factor for the development of sarcoidosis-associated DAH.", "This study described clinical characteristics and outcome in systemic lupus erythematosus (SLE) patients with diffuse alveolar hemorrhage (DAH), and investigated risk factors and prognostic factors for DAH. We conducted a retrospective nested case-control analysis in a single-center cohort. We enrolled 94 SLE patients with DAH. For each case of DAH, two age-, sex-, and SLE courses-matched controls were randomly selected from our cohort. All patients were enrolled between 2004 and 2019 and were followed until death, end of registration with the physician's practice, or end of January 2019. We estimated the risk factors for DAH and prognostic factors for mortality using multivariate analysis. We included 4744 patients diagnosed with SLE, with 94 cases of DAH, for an incidence rate of 2.0%. DAH may occur in any stage of SLE but mostly in the early phase of disease course. Lupus nephritis (LN) was the most common concomitant involvement at DAH diagnosis. By multivariate analysis, LN, anti-SSA positivity, thrombocytopenia and elevated C-reactive protein (CRP) were significantly associated with DAH in SLE patients. All-cause mortality was increased in SLE with DAH compared with SLE without DAH (adjusted hazard ratio 6.0, 95% confidence interval 2.8-13.0, p\u2009<\u20090.0001). Intravenous cyclophosphamide (CTX) showed an increased tendency for better survival in DAH after adjusting for Systemic Lupus Erythematosus Disease Activity Index 2000, acute kidney injury and mechanical ventilation. LN, anti-SSA positivity, thrombocytopenia and elevated CRP were independent risk factors of DAH in lupus patients. Due to a high early death rate of DAH and little long-term damage, DAH patients may benefit from early diagnosis and intensive treatment, and CTX-based therapy can be a preferential choice.", 'Diffuse alveolar hemorrhage (DAH) is a rare complication of Henoch-Schönlein purpura (HSP) and data on its prevalence, management, and outcomes are scant. To enable evidence-based management of DAH in HSP. A case report and a systematic review were conducted of all reported cases of DAH complicating HSP in the English literature. DAH predominantly affects older male children and adults with HSP. The occurrence of DAH in HSP is rare and the reported prevalence ranged from 0.8% to 5%. DAH occurred variably after the diagnosis of HSP, ranging from 2 days to 18 years. Hemoptysis (75%), drop in hemoglobin (74%), and chest infiltrates (94%) were the most common clinical findings. Lung biopsy showed leukocytoclastic vasculitis with alveolar hemorrhage (69.2%) or only alveolar hemorrhage (31.8%) with variable IgA staining by immunofluorescence. DAH was frequently severe and 50% of the patients required mechanical ventilation. Cyclophosphamide and pulse methylprednisolone for DAH was associated with better outcomes, particularly in patients who were already receiving steroids at the time of DAH. Steroids and immunosuppressants were administered for a median duration of 9 and 4.5 months, respectively. Systemic recurrences (27.7%) and recurrences of DAH (8.3%) were frequent. DAH was associated with high mortality (27.6%) and morbidity (persistent urinary abnormalities, 12%; chronic renal failure, 9%; complications of therapy, 27%). DAH is a life-threatening complication in HSP. Current protocols use pulse methylprednisolone and cyclophosphamide for 6 months.']
216	58	216_chaq_chq_physical psychosocial_oligoarticular	['chaq', 'chq', 'physical psychosocial', 'oligoarticular', 'extended oligoarticular', 'jia', 'health instrument', 'oligoarticular subtype', 'psychosocial', 'chaq chq', 'children', 'subjects jia', 'polyarticular onset', 'polyarticular', 'healthy peers', 'extended', 'discriminated healthy', 'oligoarticular subtypes', 'peers', 'discriminated']	['chaq chq', 'children chaq', 'questionnaire chaq', 'chaq', 'chaq disease', 'chq', 'questionnaire chq', 'children jia', 'childhood health', 'child health']	['chq', 'physical psychosocial', 'extended oligoarticular', 'health instrument', 'chaq chq', 'children', 'subjects jia', 'healthy peers', 'discriminated healthy', 'oligoarticular subtypes']	['oligoarticular', 'oligoarticular subtype', 'psychosocial', 'children', 'polyarticular onset', 'polyarticular', 'healthy peers', 'extended', 'oligoarticular subtypes', 'peers']	["We report herein the results of the cross-cultural adaptation and validation into the Czech language of the parent's version of two health related quality of life instruments. The Childhood Health Assessment Questionnaire (CHAQ) is a disease specific health instrument that measures functional ability in daily living activities in children with juvenile idiopathic arthritis (JIA). The Child Health Questionnaire (CHQ) is a generic health instrument designed to capture the physical and psychosocial well-being of children independently from the underlying disease. The Czech CHAQ-CHQ were fully validated with 3 forward and 3 backward translations. A total of 150 subjects were enrolled: 81 patients with JIA (14% systemic onset, 44% polyarticular onset, 10% extended oligoarticular subtype, and 32% persistent oligoarticular subtype) and 69 healthy children. The CHAQ clinically discriminated between healthy subjects and JIA patients, with the systemic, polyarticular and extended oligoarticular subtypes having a higher degree of disability, pain, and a lower overall well-being when compared to their healthy peers. Also the CHQ clinically discriminated between healthy subjects and JIA patients, with the systemic onset, polyarticular onset and extended oligoarticular subtypes having a lower physical and psychosocial well-being when compared to their healthy peers. In conclusion the Czech version of the CHAQ-CHQ is a reliable, and valid tool for the functional, physical and psychosocial assessment of children with JIA.", 'We report herein the results of the cross-cultural adaptation and validation into the Austrian language of the parentís version of two health related quality of life instruments. The Childhood Health Assessment Questionnaire (CHAQ) is a disease specific health instrument that measures functional ability in daily living activities in children with juvenile idiopathic arthritis (JIA). The Child Health Questionnaire (CHQ) is a generic health instrument designed to capture the physical and psychosocial well-being of children independently from the underlying disease. The Austrian CHAQ CHQ were adapted from the German version of the CHAQ-CHQ, and revalidated in this study. A total of 134 subjects were enrolled: 74 patients with JIA (9.5% systemic onset, 42% polyarticular onset, 9.5% extended oligoarticular subtype, and 39% persistent oligoarticular subtype) and 60 healthy children. The CHAQ clinically discriminated between healthy subjects and JIA patients, with the systemic, polyarticular and extended oligoarticular subtypes having a higher degree of disability, pain, and a lower overall well-being when compared to their healthy peers. Also the CHQ clinically discriminated between healthy subjects and JIA patients, with the systemic onset, polyarticular onset and extended oligoarticular subtypes having a lower physical and psychosocial well-being when compared to their healthy peers. In conclusion the Austrian version of the CHAQ-CHQ is a reliable, and valid tool for the functional, physical and psychosocial assessment of children with JIA.', "We report herein the results of the cross-cultural adaptation and validation into the Portuguese language of the parent's version of two health related quality of life instruments. The Childhood Health Assessment Questionnaire (CHAQ) is a disease specific health instrument that measures functional ability in daily living activities in children with juvenile idiopathic arthritis (JIA). The Child Health Questionnaire (CHQ) is a generic health instrument designed to capture the physical and psychosocial well being of children independently from the underlying disease. The Portuguese CHAQ CHQ were fully validated with 3 forward and 3 backward translations. A total of 130 subjects were enrolled: 69 patients with JIA (32% systemic onset, 19% polyarticular onset, 26% extended oligoarticular subtype, and 23% persistent oligoarticular subtype) and 61 healthy children. The CHAQ clinically discriminated between healthy subjects and JIA patients, with the systemic, polyarticular and extended oligoarticular subtypes having a higher degree of disability, pain, and a lower overall well being when compared to their healthy peers. Also the CHQ clinically discriminated between healthy subjects and JIA patients, with the systemic onset, polyarticular onset and extended oligoarticular subtypes having a lower physical and psychosocial well being when compared to their healthy peers. In conclusion the Portuguese version of the CHAQ-CHQ is a reliable, and valid tool for the functional, physical and psychosocial assessment of children with JIA."]
217	58	217_sle_disparities_lupus_ethnic	['sle', 'disparities', 'lupus', 'ethnic', 'lupus erythematosus', 'erythematosus', 'systemic lupus', 'health', 'health disparities', 'erythematosus sle', 'systemic', 'outcomes', 'research', 'disease', 'racial', 'pols', 'burden', 'social', 'genetic', 'organ']	['disparities sle', 'sle', 'sle research', 'outcomes sle', 'disease', 'systemic lupus', 'health disparities', 'lupus erythematosus', 'erythematosus sle', 'lupus']	['sle', 'ethnic', 'lupus erythematosus', 'systemic lupus', 'health disparities', 'outcomes', 'research', 'disease', 'racial', 'social']	['disparities', 'lupus', 'ethnic', 'lupus erythematosus', 'erythematosus', 'systemic lupus', 'health', 'systemic', 'outcomes', 'research']	['The current review focuses on recent population-based studies that have examined the burden of lupus, disease outcomes, and gaps in quality of care, with an emphasis in research addressing health disparities. The Centers for Disease Control and Prevention National Lupus Registries underscored higher susceptibility of both systemic lupus erythematosus (SLE) and primary cutaneous lupus among people of color, compared with whites. Not only does SLE disproportionately strike people from racial and ethnic minorities, those individuals are also at increased risk of developing severe manifestations following SLE diagnosis. Mortality is higher and death occurs at a younger age among blacks, compared with whites. Furthermore, ongoing Centers for Disease Control and Prevention-supported population-based lupus cohorts, along with research by other groups, have provided new insight into the role of social determinants on outcomes and opportunities to improve care in diverse lupus populations. While descriptive epidemiological efforts have been critical to providing more accurate estimates of the burden and mortality of lupus across diverse demographic groups, emerging research suggests a significant influence of psychosocial and healthcare system factors on disease outcomes. These current efforts represent important steps toward the development of clinical and public health interventions aimed at eliminating health disparities in lupus populations.', 'Health disparities in the prevalence and outcomes of systemic lupus erythematosus (SLE) are well documented across racial and ethnic groups. Similar to other chronic diseases, differences in disease severity among individuals with SLE are likely influenced by both genetic predisposition and multiple social determinants of health. However, research in SLE that jointly examines the genetic and environmental contributions to the disease course is limited, resulting in an incomplete understanding of the biologic and social mechanisms that underly health disparities. While research on health disparities can reveal inequalities and inform resource allocation to improve outcomes, research that relies on racial and ethnic categories to describe diverse groups of people can pose challenges. Additionally, results from research comparing outcomes across socially constructed groups without considering other contributing factors can be misleading. We herein comprehensively examine existing literature on health disparities in SLE, including both clinical studies that examine the relationship between self-reported race and ethnicity and disease outcomes and studies that explore the relationships between genomics and lupus outcomes. Having surveyed this body of research, we propose a framework for research examining health disparities in SLE, including ways to mitigate bias in future studies.', 'To describe root causes of health disparities by reviewing studies on incidence and outcomes of systemic lupus erythematosus (SLE) related to ethnic, race, gender, or socioeconomic differences and to propose solutions. SLE outcomes have steadily improved over the past 40\xa0years but are not uniformly distributed across various racial and ethnic groups. Belonging to racial and ethnic minority has been cited as a risk factor for more severe disease and poor outcome in SLE. Population-based registries have demonstrated that Black patients with SLE have significantly lower life expectancy compared to White patients. Lower socioeconomic status has been shown to be one of the strongest predictors of progression to end stage renal disease in lupus nephritis. An association between patient experiences of racial discrimination, increased SLE activity, and damage has also been described. The lack of representation of marginalized communities in lupus clinical trials further perpetuates these disparities. To that end, the goal of a rheumatology workforce that resembles the patients it treats has emerged as one of many solutions to current shortfalls in care. Disparities in SLE incidence, treatment, and outcomes have now been well established. The root causes of these disparities are multifactorial including genetic, epigenetic, and socioeconomic. The underrepresentation of marginalized communities in lupus clinical trials further worsen these disparities. Efforts have been made recently to address disparities in a more comprehensive manner, but systemic causes of disparities must be acknowledged and political will is required for a sustained positive change.']
218	57	218_tak_ta_tak patients_takayasu	['tak', 'ta', 'tak patients', 'takayasu', 'takayasu arteritis', 'arteritis', 'ta patients', 'il', 'patients ta', 'levels', 'patients tak', 'active', 'arteritis ta', 'controls', 'itas', 'hla 52', 'arteritis tak', 'healthy controls', 'inactive', 'patients active']	['takayasu arteritis', 'arteritis tak', 'tak patients', 'patients takayasu', 'patients tak', 'tak', 'activity tak', 'arteritis', 'cells tak', 'arteritis ta']	['tak', 'takayasu arteritis', 'il', 'patients ta', 'patients tak', 'arteritis ta', 'hla 52', 'arteritis tak', 'healthy controls', 'patients active']	['arteritis', 'levels', 'active', 'controls', 'healthy controls', 'inactive', 'serum', 'cells', 'healthy', 'disease']	["Takayasu arteritis (TAK) is a large-vessel vasculitis that induces damage to the aorta and its branches. Glucocorticoids remain the gold standard of therapy for TAK. The nature of the T cells driving vascular inflammation and the effects of glucocorticoids on the systemic components of TAK are not understood. The aim of this study was to analyze T cell homeostasis and cytokine production in peripheral blood and inflammatory lesions of the aorta in patients with TAK. T cell homeostasis and cytokine production in peripheral blood and inflammatory lesions of the aorta were analyzed using Luminex analysis, flow cytometry, and immunohistochemical analysis. The study included 41 patients fulfilling the American College of Rheumatology 1990 criteria for the classification of TAK (17 patients with active TAK and 24 patients with disease in remission), 30 patients with giant cell arteritis and 39 patients with Behçet's disease (disease controls), and 20 age- and sex-matched healthy control subjects. We observed a marked increase in the expression of Th1 and Th17 cells, which correlated with TAK disease activity. The addition of serum from patients with active TAK to sorted CD4+ T cells from healthy donors in culture medium induced significant production of interferon-γ (IFNγ) and interleukin-17A (IL-17A). We demonstrated the presence of IFNγ-, IL-6-, and IL-17A-producing T cells in vascular inflammatory infiltrates in patients with TAK. Corticosteroid therapy was associated with decreased levels of circulating Th1 cytokines in corticosteroid-treated patients with TAK compared with steroid-free patients with TAK (for IL-2, mean\u2009±\u2009SD 5,079\u2009±\u20095,300 versus 7,359\u2009±\u20093,197 pg/ml; for IFNγ, 2,592\u2009±\u20093,072 versus 8,393\u2009±\u20093,392 pg/ml; for tumor necrosis factor α, 847 ± 724 versus 1,491 ± 392 pg/ml). However, glucocorticoids had essentially no effect on the frequency of Th17 cytokines (IL-1 receptor, IL-17, and IL-23). The Th17 and Th1 pathways contribute to the systemic and vascular manifestations of TAK. Glucocorticoid treatment suppresses Th1 cytokines but spares Th17 cytokines in patients with TAK.", "To investigate serum levels of IL- 6 and soluble IL-6 receptor (sIL-6R) in patients with large-vessel vasculitis and their relationship with disease activity. Sera were obtained from 33 Takayasu's arteritis (TAK) patients and 14 giant cell arteritis (GCA) patients, and from 60 age-matched normal controls (NCs). Disease activity was assessed using 18F-FDG PET/CT and clinical indices including NIH/Kerr criteria and ITAS. Among TAK patients with active disease at baseline, clinical records and serum samples from 11 TAK patients were available for the longitudinal study. IL-6 and sIL-6R serum levels were evaluated using commercial ELISA kits. IL-6 and sIL-6R serum levels were significantly higher in both GCA and TAK patients compared to NCs. IL-6 levels in TAK patients were significantly increased irrespective of disease phase, while a significant increase in sIL-6R concentrations was only found in TAK patients with active disease. Conversely, in GCA, IL-6 levels were significantly raised only in patients with active diseases, whereas sIL-6R levels appeared to be significantly higher irrespective of disease activity. Longitudinal analysis showed that levels of sIL-6R in TAK patients were significantly higher only at baseline, compared to NCs, whereas IL-6 levels were found to be significantly increased at each follow-up time point. These overall results might suggest a role for sIL-6R as a potential biomarker for disease activity in TAK patients, whereas in GCA, modifications of IL-6 might better identify patients with active disease.", "Takayasu's arteritis (TAK) is a chronic, large vessel systemic vasculitis. Immune inflammatory response plays a crucial role in the pathogenesis of TAK. Natural killer (NK) cells are one of the major immunoregulatory cell groups of the immune system, but their role in TAK pathogenesis is unclear. We aimed to investigate the role of peripheral blood NK cells in TAK pathogenesis. The study consisted of 47 TAK patients and 27 healthy controls. Peripheral blood natural killer (NK) cells and their CD56Dim/CD56Bright subsets were phenotyped using CD3 and CD56 surface markers. Functional potential was assessed by production of granzyme B, perforin and interferon (IFN)-γ. TAK patients had decreased numbers of NK cells in the peripheral blood (p<0.001) relative to healthy controls. The percentages of CD56Bright (p<0.05) and CD56Dim NK cells (p<0.001) from TAK patients were also decreased. The expressions of Granzyme B (p<0.001), Perforin (p<0.001) in NK cells were lower in TAK patients to compared control group, but no differences in the percentage of IFN-γ producing cells was observed between TAK patients and healthy control. There is no difference in the percentage of NK cells or CD56Bright or CD56Dim NK cells between active and inactive TAK. However, granzyme B-expressing NK cell percentage was significantly decreased in active TAK compared to inactive TAK (p<0.05). Our findings concluded that NK cell numbers and cytotoxicity are reduced in TAK patients."]
219	57	219_prl_prolactin_prl levels_hyperprolactinemia	['prl', 'prolactin', 'prl levels', 'hyperprolactinemia', 'prolactin prl', 'bromocriptine', 'sle', 'serum', 'prolactin levels', 'ng ml', 'ng', 'serum prolactin', 'autoantibodies', 'levels', 'big', 'ml', 'lupus', 'lupus activity', 'sle patients', 'pituitary']	['prl levels', 'levels prl', 'prl serum', 'prlr', 'prl', 'sle', 'prolactin levels', 'elevated prl', 'patients hyperprolactinemia', 'hyperprolactinemia']	['prl levels', 'hyperprolactinemia', 'prolactin prl', 'bromocriptine', 'sle', 'prolactin levels', 'serum prolactin', 'autoantibodies', 'lupus activity', 'sle patients']	['prolactin', 'hyperprolactinemia', 'bromocriptine', 'serum', 'prolactin levels', 'autoantibodies', 'levels', 'big', 'lupus', 'pituitary']	['To determine in patients with systemic lupus erythematosus (SLE) the relationships among serum total and free prolactin (PRL) levels, isoforms of PRL and lupus activity. In a cross-sectional study, 259 patients with SLE were tested for serum total PRL, serum free PRL, and PRL in fractions obtained after gel filtration chromatography (in 70 sera taken at random) by immunoradiometric assay based on disease activity. A significant correlation between direct PRL and free PRL levels was found in patients with and without lupus activity (r = 0.475, P<0.001); however, this was less so for non-active patients than for active patients (r=0.433, P<0.001 and r=0.909, P<0.001, respectively). SLE Disease Activity Index (SLEDAI) scores correlated positively with serum free PRL levels (r=0.314, P<0.001) and percentage of little PRL (r=0.33, P=0.005) and negatively with percentage of big big PRL (r=-0.3, P=0.012). Patients with active disease had higher serum free PRL levels (median 12.6 vs 9.3 ng/ml, P<0.001), higher percentages of little PRL (83.1 +/- 21.2 vs 63.6 +/- 24.8%, P=0.011) and lower percentages of big big PRL (9.4 +/- 18.0 vs 25.2 +/- 24.3%, P=0.031). Different clinical manifestations and serological parameters of lupus disease activity were more frequent in patients with free hyperprolactinaemia than in patients with normal serum free PRL levels (such as neurological manifestations, renal involvement, serositis, haematological manifestations, anti-double-stranded DNA and hypocomplementaemia; P<0.021). An increase in serum free PRL levels, higher percentages of little PRL and lower percentages of big big PRL proved to be factors related to lupus activity in a subset of patients with SLE. These novel data must be taken into account in future studies aiming to establish a relationship between PRL and disease activity in SLE.', 'To determine in patients with systemic lupus erythematosus (SLE) (1) the frequency of antiprolactin (anti-PRL) autoantibodies, and (2) the relationships among anti-PRL autoantibodies, serum prolactin (PRL) levels, and lupus activity. In a cross sectional study 259 consecutive patients with SLE were tested for serum PRL levels and anti-PRL autoantibodies based on disease activity. The frequency of anti-PRL was 5% (13/259), and all SLE patients with anti-PRL had hyperprolactinemia. There was lupus activity in 110 patients (42.5%) and there was no significant difference in frequency of anti-PRL autoantibodies between patients with or without lupus activity (5.5 vs 4.7%; p = 0.99). Only a high level of serum PRL was associated with lupus activity independent from other studied variables (p = 0.024). There was a negative but nonsignificant correlation between the titers of anti-PRL autoantibody and SLEDAI (r(s) = -0.16, p = 0.59). Anti-PRL positive patients had higher levels of serum PRL than anti-PRL negative patients (33.2+/-13.8 vs 11.6+/-13.2 ng/ml; p = 0.0001) and a significantly different frequency of hyperprolactinemia (100 vs 11.4%; p = 0.00001). The presence of anti-PRL autoantibodies was associated with hyperprolactinemic status and high serum PRL levels; these data suggest that anti-PRL autoantibodies could be the cause of hyperprolactinemia in a subset of patients with SLE. An increase in serum PRL levels proved to be an important independent factor related to lupus activity, but there was no relationship between anti-PRL autoantibodies and lupus activity.', 'The aim of this study was to determine the frequency of anti-prolactin autoantibodies and the relationship among anti-prolactin autoantibodies, serum prolactin (PRL) levels and lupus activity in paediatric patients with systemic lupus erythematosus (SLE) using a transversal study. One-hundred and three consecutive paediatric SLE patients were tested for serum anti-PRL autoantibodies and PRL levels. Clinical disease activity was scored using the SLEDAI index. Anti-PRL autoantibodies were measured by means of gel filtration. The frequency of anti-PRL autoantibodies was 6.7% (7/103), on the basis of the amount of immunoreactive PRL eluted in molecular weight fraction corresponding to IgG (150 kDa). No anti-PRL autoantibodies were found in normoprolactinaemic patients. By contrast, 21.8% (7/32) hyperprolactinaemic patients (hPRL) had anti-PRL autoantibodies. There was a correlation between anti-PRL autoantibody and serum levels of PRL (r(s) = 0.98, P = 0.0001). Lupus activity was present in 64/103 (62.1%) patients, without a significant difference in the frequency of anti-PRL autoantibodies when compared to inactive lupus (7.8 vs 5.1%, P > 0.05). Higher levels of serum PRL were associated with lupus activity regardless of other variables (39.6% vs 17.9%, P = 0.05). Patients with anti-PRL autoantibodies had higher levels of serum PRL than those without anti-PRL autoantibody (41.85 vs 17.77 ng/ml, P = 0.01) and significantly different frequency of hPRL (100 vs 26%, r = 0.4531, P < 0.001). We have identified a subset of paediatric SLE patients with hPRL and anti-PRL autoantibodies. Anti-PRL autoantibodies were associated with hPRL state and antibody titres correlated positively with serum PRL levels. These data suggest that anti-PRL autoantibodies could be responsible for hPRL in a subset of SLE patients. An increase in serum PRL levels proved to be related to lupus activity, but there was no statistical relationship between anti-PRL autoantibodies and lupus activity.']
220	57	220_hiv_hiv infection_infection_haart	['hiv', 'hiv infection', 'infection', 'haart', 'antiretroviral', 'hiv infected', 'infected', 'immunodeficiency', 'patients hiv', 'hiv positive', 'virus hiv', 'immunodeficiency virus', 'human immunodeficiency', 'iris', 'rheumatic', 'rheumatic manifestations', 'highly active', 'antiretroviral therapy', 'active antiretroviral', 'cd4']	['arthritis hiv', 'hiv infection', 'hiv associated', 'hiv infected', 'hiv', 'hiv patients', 'associated hiv', 'hiv related', 'patients hiv', 'hiv aids']	['hiv infection', 'haart', 'hiv infected', 'patients hiv', 'immunodeficiency virus', 'human immunodeficiency', 'iris', 'rheumatic', 'rheumatic manifestations', 'active antiretroviral']	['infection', 'antiretroviral', 'infected', 'immunodeficiency', 'human immunodeficiency', 'rheumatic', 'rheumatic manifestations', 'antiretroviral therapy', 'virus', 'manifestations']	['Human Immunodeficiency Virus (HIV) infection represents one of the most serious challenges to global public health, since more than 30 million people are living with HIV/AIDS worldwide. Highly active antiretroviral treatment (HAART) introduction has dramatically changed the mortality and morbidity of HIV-affected subjects in industrialized countries but has implied an evolution of many HIV-related aspects, both in the utilisation of new antiretroviral drugs options and in the newly-observed spectrum of HIV-associated diseases, including the rheumatic pathology. Current epidemiological, therapeutic, autoimmune and rheumatic aspects of HIV-1 infection are here discussed.', "To compare human immunodeficiency virus (HIV)-infected and HIV-uninfected children with arthritis of unknown origin to determine whether the association between HIV infection and arthritis is causal or coincidental. Retrospective review of 132 children with arthritis who were tested for HIV infection. Thirty-five (27%) of the children were HIV infected and the male to female ratio was 2.5:1 (P = 0.02). Arthritis was the presenting feature of HIV infection in 78% of these children. The remaining 97 (73%) were diagnosed as having juvenile idiopathic arthritis. 'Spondyloarthropathy-like' features were found in 34% of HIV-infected children compared with 5% of uninfected children. The high prevalence of HIV infection in 27% of children, the predominance of males and the increased prevalence of 'spondyloarthropathy-like' features, supports a causal relationship between HIV infection and arthritis.", 'Prospective studies of HIV-positive and HIV-negative individuals, longitudinal prospective studies of HIV-positive patients and the African experience with spondyloarthropathies have provided support for a direct role of HIV infection in producing a variety of articular manifestations. The most common manifestations are arthralgia and the spectrum of spondyloarthropathies, but distinct entities such as HIV-associated arthritis and the painful articular syndrome have also been reported. Although initial reports described patients with mainly asymmetric oligoarthritis, a polyarticular presentation is now seen frequently. In Caucasians, HIV-associated reactive arthritis resembles reactive arthritis in non-HIV-infected persons. Reactive arthritis, psoriatic arthritis and undifferentiated spondyloarthropathy were uncommon in Africa and are now detected more often with the HIV epidemic. Although early reports in Western communities reported asymmetrical oligoarthritis as the usual pattern, polyarticular involvement is now seen frequently. Intravenous drug abuse is the most likely risk factor for septic arthritis, even in HIV-infected persons in Western communities, while HIV infection itself may be more important in developing countries where most patients do not receive highly active antiretroviral therapy (HAART). Recent reports have drawn attention to the development of avascular necrosis of the bone in HIV-positive patients and the risk factors include HAART itself, complications of HAART, HIV infection per se or concomitant conventional risk factors. Many patients respond to conventional symptomatic therapy, and disease-modifying drug therapy is necessary for patients who have persistent and progressive arthritis. The use of HAART can modify the prevalence or expression of the articular syndromes.']
221	56	221_pga_discordance_ptga_remission	['pga', 'discordance', 'ptga', 'remission', 'global', 'phga', 'global assessment', 'mdga', 'physician', 'near remission', 'positive discordance', 'assessment', 'vas', 'ega', 'discrepancy', 'patient global', 'patient', 'near', 'disease activity', 'ra']	['pga', 'assessment pga', 'ra', 'remission pga', 'patients ra', 'physician discordance', 'arthritis ra', 'pga phga', 'discordance', 'near remission']	['pga', 'ptga', 'phga', 'global assessment', 'mdga', 'near remission', 'positive discordance', 'discrepancy', 'disease activity', 'ra']	['discordance', 'remission', 'global', 'global assessment', 'physician', 'positive discordance', 'assessment', 'discrepancy', 'patient', 'near']	['ACR/EULAR Boolean remission in RA is frequently not obtained solely due to a patient global assessment (PGA) >1/10 (a condition often designated as near-remission). This study aimed to assess which domains of impact could explain an elevated PGA in near-remission patients. We performed an ancillary analysis of data from three cross-sectional studies in patients with established RA. Three disease activity states were defined: remission (tender and swollen joint counts, CRP and PGA all ⩽1), near-remission (tender and swollen joint counts, and CRP are all ≤1 but PGA >1) and non-remission. Physical and psychological domains were assessed using the RA Impact of Disease 0-10 (numeric rating scale) as explanatory factors of PGA. Univariable and multivariable linear regression analyses were performed to explain PGA. A total of 1588 patients (79.1% females) were analysed. The mean disease duration was 13.0 years (s.d. 9.8) and the 28-joint DAS with four variables was 3.2 (s.d. 1.4). Near-remission [mean PGA 3.6 (s.d. 1.9)] was more frequent (19.1%) than remission (12.3%). Scores of RA Impact of Disease domains were similar in near-remission and non-remission patients. In near-remission, PGA was explained (R2adjusted = 0.55) by pain (β = 0.29), function (β = 0.23), physical well-being (β = 0.19) and fatigue (β = 0.15). Near-remission was more frequent than remission. These patients, despite having no signs of significant inflammation, report an impact of disease similar to the non-remission patients. PGA in near-remission seems to be driven by physical rather than psychological domains. Selecting the best therapy for these patients requires a better understanding of the meaning of PGA, both globally and in individual patients.', "Patient-physician discordance in health status ratings may arise because patients use temporal comparisons (comparing their current status with their previous status), while clinicians use social comparisons (comparing this patient's status to that of other patients, or to the full range of disease severity possible) to guide their assessments. We compared discordance between patients with rheumatoid arthritis (RA) and clinicians, using either the conventional patient global assessment (PGA) or a rating scale with 5 anchors describing different health states. We hypothesized that discordance would be smaller with the rating scale because clinicians likely used similar social comparisons when making global assessments. We prospectively studied 206 patients with active RA and assessed the PGA (range 0-100), rating scale (range 0-100), and evaluator global assessment (EGA; range 0-100) on each of 2 visits (total visits\u2009=\u2009401). We compared the PGA/EGA discordance and the rating scale/EGA discordance at each visit. The mean\u2009±\u2009SD PGA/EGA discordance was 8.5\u2009±\u200922.4, and the mean\u2009±\u2009SD rating scale/EGA discordance was 2.3\u2009±\u200924.0. The intraclass correlation, measuring agreement, was higher between the rating scale and EGA than between the PGA and EGA (0.39 versus 0.31). Agreement was larger at low levels of RA activity on both pairs of measures. Discordance between patients' global assessments and evaluators' global assessments was smaller when patients used a social standard of comparison than when they marked the PGA, suggesting that differences in standards of comparison contribute to patient-clinician discordance when the PGA is used.", 'The discordance between patient global assessment (PGA) and physician global assessment (PhGA) of rheumatoid arthritis (RA) disease activity may be problematic in clinical practice. The aim of this study was to identify determinants of this discordance using a nationwide RA database in Japan (NinJa) with special attention to large joint involvement. We investigated 12 043 adults with RA and used a discordance cutoff of 3 cm. Large joint involvement was investigated using novel joint indices (x, y, z), where x and y were the indices for upper and lower joints, respectively, and z was for large joint predominance. Predictors of PGA-PhGA discordance and determinants of PGA and PhGA were analyzed by multivariate logistic and linear regression models, respectively. Multivariate logistic regression identified age, pain and high modified Health Assessment Questionnaire score as predictors of positive discordance (PGA ≥ PhGA), whereas parameters of disease activity in RA (C-reactive protein, x and y), class 3-4 functional status, and z were found to predict against positive discordance. Linear regression analysis revealed that PGA was mainly determined by pain, whereas PhGA was determined by various other factors. RA care providers should focus on pain and functional disability to decrease PGA-PhGA discordance. High disease activity and large joint involvement decreased PGA-PhGA discordance, indicating that the number and distribution of affected joints influenced the perception of disease activity by patients with RA and their physicians.']
222	56	222_igav_iga vasculitis_iga_igav patients	['igav', 'iga vasculitis', 'iga', 'igav patients', 'vasculitis igav', 'vasculitis', 'involvement', 'gi', 'adult igav', 'children', 'patients igav', 'adult', 'immunoglobulin vasculitis', 'renal', 'scrotal', 'scrotal involvement', 'purpura', 'renal involvement', 'immunoglobulin', 'gastrointestinal']	['vasculitis igav', 'iga vasculitis', 'igav patients', 'igav diagnosis', 'igav', 'igan', 'patients igav', 'pediatric igav', 'iga', 'onset igav']	['igav', 'iga vasculitis', 'vasculitis igav', 'gi', 'adult igav', 'patients igav', 'immunoglobulin vasculitis', 'scrotal involvement', 'purpura', 'renal involvement']	['vasculitis', 'involvement', 'children', 'adult', 'renal', 'scrotal', 'scrotal involvement', 'purpura', 'renal involvement', 'immunoglobulin']	["Immunoglobulin A vasculitis (IgAV) is a systemic small vessel vasculitis common in children. Pancreatic involvement in IgAV is rare. The purpose of this study was to analyze the clinical characteristics of IgAV-related acute pancreatitis in children. Records of patients with IgAV-related acute pancreatitis admitted to our institution between January 2016 and December 2019 were reviewed. We summarized the clinical characteristics, laboratory characteristics, imaging findings, treatment, and outcomes of 15 children with IgAV-related acute pancreatitis. The patients' median age was 9.6\xa0years. Pancreatitis was the initial manifestation of IgAV in 3 patients. All patients had abdominal manifestations, including abdominal pain (15/15), vomiting (10/15), and gastrointestinal bleeding (7/15). Serum amylase and lipase levels were elevated in all patients. Serum amylase in 4 cases reached more than three-fold elevation and serum lipase in 14 cases reached more than three-fold elevation. Morphological abnormalities and abnormal signals of the pancreas were observed in 13 cases by magnetic resonance imaging. Pancreaticobiliary maljunction was seen in 3 cases by magnetic resonance cholangiopancreatography. Glucocorticoid therapy and intravenous immunoglobulins were used to treat acute pancreatitis in IgAV. All patients showed clinical improvement after treatment. During the follow-up period of 6-12\xa0months, all 15 cases with pancreatitis were cured without recurrence. Pancreatic involvement is rare in IgAV; however, this should be considered in IgAV patients with severe abdominal pain. The timely application of steroid therapy is important for IgAV-associated pancreatitis. Key Points • Acute pancreatitis is a rare complication of immunoglobulin A vasculitis (IgAV). • Acute pancreatitis can be the initial manifestation of IgAV. It is important to evaluate for pancreatitis while IgAV patients with severe abdominal pain. • A common image finding of IgAV-associated pancreatitis was swelling of the pancreas. • Glucocorticoid therapy and intravenous immunoglobulins is helpful in alleviating acute pancreatitis in IgAV.", 'IgA vasculitis (IgAV) frequently occurs during or after a mucosal infection; it also rarely occurs in patients with cancer. We hypothesized that cancer could impact the baseline characteristics and/or outcome of vasculitis. We aimed to describe the presentation of IgAV in patients with cancer (IgAV ca+) compared to patients without cancer. We conducted a nationwide retrospective study of adult patients in France who presented with both IgAV and cancer. Baseline characteristics were described and compared with those of the 260 patients included in a nationwide French IgAV study. Thirty patients were included. The mean age was 69\u2009±\u200912\xa0years; 80% were men. Compared to patients without underlying cancer, IgAV ca+ patients were older (69\u2009±\u200912 vs. 50\u2009±\u200918\xa0years; p\xa0<\u20090.0001) and they presented more frequently with necrotic purpura (53 vs. 26%; p\xa0<\u20090.002) and intra-alveolar hemorrhage (10 vs. 0.5%; p\xa0<\u20090.0001). IgAV ca+ patients frequently had elevated serum IgA levels (79 vs. 53%; p\xa0<\u20090.034); most (n\u2009=\u200922, 73%) had adenocarcinoma or urothelial carcinoma involving the large intestines (n\u2009=\u20096), bladder (n\u2009=\u20095), and lung (n\u2009=\u20095). Most IgAV ca+ patients had progressive cancer (n\u2009=\u200921); a minority had metastatic disease (n\u2009=\u20092) at IgAV diagnosis. After a median follow-up of 3\xa0months, 8 deaths were observed but none was related to IgAV. Compared to their noncancer counterpart, patients with IgAV related to cancer were older and more frequently presented with necrotizing purpura, intra-alveolar hemorrhage, and elevated serum IgA levels. Adult patients with IgAV and these latter characteristics should be carefully screened for cancer. Key Points • Clinical and biological characteristics of patients presenting with IgAV are distinct depending on the underlying cause of vasculitis related to cancer. • Patients with IgAV related to cancer are older, and compared to their counterparts without IgAV, they present more frequently with necrotic purpura, alveolar hemorrhage, and elevated serum IgA levels. • All adult patients with IgAV should be screened for cancer, and there should be a focus on elderly male patients presenting with necrotic purpura and/or alveolar hemorrhage.', "Objective: To describe the baseline characteristics and outcome of a series of patients with inflammatory bowel disease (IBD) and immunoglobulin A vasculitis (IgAV). Method: Patients with biopsy-proven IgAV with IBD were identified retrospectively. Data were abstracted from direct medical chart review. Each IBD-IgAV case was matched to two controls with IgAV but without IBD. Results: Nine patients were identified (seven Crohn's disease, two ulcerative colitis). Mean length of time between IBD diagnosis and IgAV onset was 17.3\xa0±\xa019.9\xa0years. For patients on biologic treatment for IBD, mean length of time between biologic initiation and IgAV onset was 3.3\xa0±\xa03.8\xa0years. Active IBD at IgAV onset was present in 56%. Tumour necrosis factor inhibitors (TNFi) were used for IBD in 89%. At IgAV onset, six patients were on treatment with TNFi; one subsequently discontinued, two switched to another TNFi, and three continued. At the last follow-up, three of five patients who remained on TNFi had full resolution of IgAV despite ongoing TNFi use. No differences were seen between cases with IBD IgAV and matched non-IBD-IgAV controls regarding development of end-stage renal disease, resolution of haematuria or proteinuria, and time to complete IgAV response. Conclusion: Baseline characteristics and outcomes of patients with IBD-IgAV are similar to those with IgAV without IBD. Development of IgAV is not limited to patients with clinically active IBD. Whether TNFi use is related to the pathogenesis of IgAV in some patients with IBD remains unclear. Further research into pathophysiological connections between IBD and IgAV is needed."]
223	56	223_mtx_mthfr_toxicity_adenosine	['mtx', 'mthfr', 'toxicity', 'adenosine', 'mtx toxicity', 'atic', 'polymorphism', 'genotype', 'a1298c', 'methotrexate', 'folate', 'c677t', 'tyms', 'polymorphisms', 'rfc', 'mtx treatment', 'methotrexate mtx', 'allele', 'fpgs', 'gene']	['mtx', 'mtx therapy', 'methotrexate mtx', 'mtx treatment', 'mtx efficacy', 'associated mtx', 'toxicity mtx', 'mtx related', 'mtx response', 'mtx toxicity']	['mthfr', 'adenosine', 'mtx toxicity', 'atic', 'a1298c', 'folate', 'c677t', 'tyms', 'polymorphisms', 'methotrexate mtx']	['toxicity', 'adenosine', 'polymorphism', 'genotype', 'methotrexate', 'folate', 'polymorphisms', 'allele', 'gene', 'response']	["Methotrexate (MTX) is most widely used for the treatment of rheumatoid arthritis (RA). However, it has certain drawbacks with regard to individual differences in its therapeutic effects as well as the differences in the patients' response to MTX therapy. We investigated whether multi-drug resistance-1 (ABCB1) C3435T, reduced folate carrier-1 (RFC1) G80A, 5-aminoimidazole-4-carboxamide ribonucleotide transformylase (ATIC) C347G and a 6bp-deletion polymorphism in the 3'-untranslated region of the thymidylase synthase (TYMS) gene are predictive of MTX sensitivity and its adverse effects. Patients whose last maintenance dosage of MTX was <or= 6 mg/week were regarded as responders, while patients whose last maintenance dosage of MTX was > 6 mg/week or those in whom MTX therapy was changed due to poor response to MTX were regarded as non-responders. The data of 124 RA patients who had received MTX treatment were retrospectively analyzed for polymorphisms in the ABCB1, RFC1, ATIC and TYMS genes, MTX sensitivity and MTX toxicity. There were no significant differences in MTX sensitivity among the genotypes of RFC1, ATIC and TYMS genes. ABCB1 3435TT cases included statistically significantly more non-responders than 3435CC cases according to univariate analysis (crude odds ratio (OR) = 8.91, p = 0.001) and multivariate analysis (adjusted OR = 8.78, p = 0.038). There were no significant differences in MTX toxicity among the genotypes of all the genes. These results suggested that the genetic diagnosis of ABCB1 C3435T can be applied to determine MTX sensitivity for the treatment of RA patients. However, further pharmacokinetics studies are required in this regard.", 'Methotrexate (MTX) is the first-choice drug for the treatment of rheumatoid arthritis (RA) patients. However, 30% of RA patients discontinue therapy within 1 year, usually because of adverse effects. Previous studies have reported conflicting results on the association of polymorphisms in the MTHFR gene with the toxicity of MTX in RA. The aim of this study was to assess the involvement of the C677T and A1298C polymorphisms in the MTHFR gene in the toxicity of MTX in a Spanish RA population. The study included retrospectively 468 Spanish RA patients treated with MTX. Single nucleotide polymorphism (SNP) genotyping was performed using the oligonucleotide microarray technique. Allele and genotype association analyses with regard to MTX toxicity and a haplotype association test were also performed. Eighty-four out of the 468 patients (18%) had to discontinue therapy due to adverse effects or MTX toxicity. The C677T polymorphism (rs1801133) was associated with increased MTX toxicity [odds ratio (OR) 1.42, 95% confidence interval (CI) 1.01-1.98, p = 0.0428], and the strongest association was shown in the recessive model (OR 1.95, 95% CI 1.08-3.53, p = 0.0246). The A1298C polymorphism (rs1801131) was not associated with increased MTX toxicity (OR 0.94, 95% CI 0.65-1.38, p = 0.761). A borderline significant risk haplotype was found: 677T-1298A (OR 1.40, 95% CI 1.00-1.96, p = 0.0518). These results demonstrate that the C677T polymorphism in the MTHFR gene is associated with MTX toxicity in a Spanish RA population.', 'The aim of this study was to explore whether the C677T and A1298C polymorphisms of methylenetetrahydrofolate reductase (MTHFR) play a role in methotrexate (MTX) toxicity in rheumatoid arthritis (RA). MEDLINE and EMBASE database searches and subsequent manual searches were utilized to identify articles in which C677T and A1298C MTHFR polymorphisms were evaluated in RA patients taking MTX. A meta-analysis was conducted to identify associations between MTHFR polymorphisms and MTX toxicity. Twelve studies comprising a total of 2,288 RA patients were included in our meta-analysis. Meta-analysis revealed an association between the overall toxicity of MTX and the MTHFR 677TT genotype (odds ratio [OR]\u2009=\u20091.615, 95 % confidence interval [CI]\u2009=\u20091.185-2.200, p\u2009=\u20090.002). Stratification by ethnicity indicated an association between the MTHFR 677TT genotype and the overall toxicity of MTX in East Asians (OR\u2009=\u20091.583, 95 % CI\u2009=\u20091.075-2.331, p\u2009=\u20090.020). The toxicity of MTX also was found to be associated with the TT genotype in patients taking folate (OR\u2009=\u20091.893, 95 % CI\u2009=\u20091.283-2.793, p\u2009=\u20090.001). Stratification by toxicity type indicated an association between the MTHFR 677TT genotype and any adverse effects (OR\u2009=\u20091.716, 95 % CI\u2009=\u20091.127-2.612, p\u2009=\u20090.012). Meta-analysis stratified by toxicity type indicated an association between the MTHFR 1298CC genotype and any adverse effects (OR\u2009=\u20090.501, 95 % CI\u2009=\u20090.284-0.886, p\u2009=\u20090.017). The results of our meta-analysis suggest that the MTHFR C677T and A1298C polymorphisms are associated with MTX toxicity in RA patients.']
224	55	224_opioid_opioids_opioid use_use	['opioid', 'opioids', 'opioid use', 'use', 'analgesic', 'analgesics', 'prescription', 'oa', 'analgesic use', 'pain', 'knee', 'users', 'use opioids', 'nsaids', 'prescriptions', 'opioid users', 'dispensing', 'medication', 'osteoarthritis', 'hip']	['opioid prescriptions', 'opioid prescription', 'opioid use', 'opioids oa', 'opioid prescribing', 'opioid users', 'opioid analgesics', 'pain medication', 'analgesic prescription', 'use opioids']	['opioids', 'opioid use', 'analgesics', 'oa', 'analgesic use', 'pain', 'knee', 'use opioids', 'nsaids', 'opioid users']	['opioid', 'opioids', 'opioid use', 'use', 'analgesic', 'analgesics', 'prescription', 'analgesic use', 'pain', 'knee']	['To quantify opioid use in knee and hip osteoarthritis (OA) patients, and to estimate the proportion of opioids in the population attributable to OA patients. Population-based cohort study. We included 751,579 residents in southern Sweden, aged ≥35 years in 2015. Doctor-diagnosed knee or hip OA between 1998 and 2015 was the exposure. Dispensed weak and strong opioids were identified between November 2013 and October 2015 from the Swedish Prescribed Drug Register (SPDR). We determined age- and sex-standardized 12-month period prevalence of opioid use from November 2014 until October 2015 and calculated prevalence ratios and incidence rate ratios adjusted for age, sex, and other socio-demographic variables. We estimated the population attributable fraction (PAF) of incident opioid use attributable to OA patients. The 12-month prevalence of opioid use among OA patients was 23.7% [95% confidence intervals (CI) 23.3-24.2], which was two-fold higher compared to individuals without knee or hip OA: prevalence ratio: 2.1 [95% CI 2.1-2.1]. Similarly, OA patients were more likely to have an incident opioid dispensation, especially for strong opioids (incidence rate ratio: 2.6 [95% CI 2.5-2.7]). Population attributable tractions (PAF) of incident opioid use attributable to OA patients was 12%, 9% for weak and 17% for strong opioids. Every fourth patient with knee or hip OA has opioids dispensed over a 1-year period, and 12% of incident opioid dispensations are attributable to OA and/or its related comorbidities. These results highlight that patients with knee and hip OA constitute a group of patients with an alarmingly high use of opioids.', 'To investigate changes in opioid use after supervised exercise therapy and patient education among knee or hip osteoarthritis patients with chronic opioid use. In this cohort study, we linked data from the Good Life with osteoArthritis in Denmark register (GLA:D®; standardised treatment program for osteoarthritis; January 2013 to November 2018) with national health registries. Among 35,549 patients, 1,262 were classified as chronic opioid users based on amount and temporal distribution of dispensed opioids the year before the intervention. We investigated changes in opioid use, measured as mg oral morphine equivalents (OMEQs), from the year before the intervention to the year after using generalized estimating equations. We found a 10% decrease in mg OMEQs from the year before to the year after the intervention (incidence rate ratio [IRR]: 0.90, 95% confidence interval [CI]: 0.86, 0.94). Additional analyses suggested this decrease to be mainly attributable to regulatory actions targeting opioid prescribing during the study period (IRR among patients participating in the intervention before: 0.98 [95% CI: 0.89, 1.07] vs after: 0.83 [0.74, 0.93] regulatory actions). In a random general population sample of matched chronic opioid users, a similar opioid use pattern was observed over time, further supporting the impact of regulatory actions on the opioid use in the study population. Among patients with knee or hip osteoarthritis and chronic opioid use, a standardised treatment program did not change opioid use when regulatory changes in opioid prescribing were taken into account.', 'The relationship between arthroplasty and long-term opioid use in patients with knee or hip osteoarthritis is not well studied. We examined the prevalence, patterns and predictors of persistent opioid use after hip or knee arthroplasty. Using claims data (2004-2013) from a US commercial health plan, we identified adults who underwent hip or knee arthroplasty and filled ≥1 opioid prescription within 30 days after the surgery. We defined persistent opioid users as patients who filled ≥1 opioid prescription every month during the 1-year postoperative period based on group-based trajectory models. Multivariable logistic regression was used to determine preoperative predictors of persistent opioid use after surgery. We identified 57,545 patients who underwent hip or knee arthroplasty. The mean\xa0±\xa0SD age was 61.5\xa0±\xa07.8 years and 87.1% had any opioid use preoperatively. Overall, 7.6% persistently used opioids after the surgery. Among patients who used opioids in 80% of the time for ≥4 months preoperatively (n\xa0=\xa03023), 72.1% became persistent users. In multivariable analysis, knee arthroplasty vs hip, a longer hospitalization stay, discharge to a rehabilitation facility, preoperative opioid use (e.g., a longer duration and greater dosage and frequency), a higher comorbidity score, back pain, rheumatoid arthritis, fibromyalgia, migraine and smoking, and benzodiazepine use at baseline were strong predictors for persistent opioid use (C-statistic\xa0=\xa00.917). Over 7% of patients persistently used opioids in the year after hip or knee arthroplasty. Given the adverse health effects of persistent opioid use, strategies need to be developed to prevent persistent opioid use after this common surgery.']
225	55	225_jia_loci_genetic_association	['jia', 'loci', 'genetic', 'association', 'snps', 'hla', 'arthritis jia', 'idiopathic arthritis', 'juvenile idiopathic', 'genes', 'associated jia', 'susceptibility', 'juvenile', 'variants', 'idiopathic', 'polyarticular jia', 'jia susceptibility', 'genome', 'associations', 'subtypes']	['jia genetic', 'associations jia', 'jia associated', 'associated jia', 'jia patients', 'jia susceptibility', 'jia risk', 'jia', 'jia association', 'association jia']	['loci', 'genetic', 'snps', 'hla', 'arthritis jia', 'juvenile idiopathic', 'associated jia', 'polyarticular jia', 'jia susceptibility', 'subtypes']	['loci', 'genetic', 'association', 'idiopathic arthritis', 'genes', 'susceptibility', 'juvenile', 'variants', 'idiopathic', 'genome']	['Although more than 100 non-HLA variants have been tested for associations with juvenile idiopathic arthritis (JIA) in candidate gene studies, only a few have been replicated. We sought to replicate reported associations of single nucleotide polymorphisms (SNPs) in the PTPN22, TNFA and MIF genes in a well-characterized cohort of children with JIA. We genotyped and analyzed 4 SNPs in 3 genes: PTPN22 C1858T (rs2476601), TNFA G-308A, G-238A (rs1800629, rs361525) and MIF G-173C (rs755622) in 647 JIA cases and 751 healthy controls. We tested for association between each variant and JIA as well as JIA subtypes. We adjusted for multiple testing using permutation procedures. We also performed a meta-analysis that combined our results with published results from JIA association studies. While the PTPN22 variant showed only modest association with JIA (OR\u2009=\u20091.29, p\u2009=\u20090.0309), it demonstrated a stronger association with the RF-positive polyarticular JIA subtype (OR\u2009=\u20092.12, p\u2009=\u20090.0041). The MIF variant was not associated with the JIA as a whole or with any subtype. The TNFA-238A variant was associated with JIA as a whole (OR 0.66, p\u2009=\u20090.0265), and demonstrated a stronger association with oligoarticular JIA (OR 0.33, p\u2009=\u20090.0006) that was significant after correction for multiple testing. TNFA-308A was not associated with JIA, but was nominally associated with systemic JIA (OR\u2009=\u20090.33, p\u2009=\u20090.0089) and enthesitis-related JIA (OR\u2009=\u20090.40, p\u2009=\u20090.0144). Meta-analyses confirmed significant associations between JIA and PTPN22 (OR 1.44, p <0.0001) and TNFA-238A (OR 0.69, p\u2009<\u20090.0086) variants. Subtype meta-analyses of the PTPN22 variant revealed associations between RF-positive, RF-negative, and oligoarticular JIA, that remained significant after multiple hypothesis correction (p\u2009<\u20090.0005, p\u2009=\u20090.0007, and p\u2009<\u20090.0005, respectively). We have confirmed associations between JIA and PTPN22 and TNFA G-308A. By performing subtype analyses, we discovered a statistically-significant association between the TNFA-238A variant and oligoarticular JIA. Our meta-analyses confirm the associations between TNFA-238A and JIA, and show that PTPN22 C1858T is associated with JIA as well as with RF-positive, RF-negative and oligoarticular JIA.', 'Juvenile idiopathic arthritis (JIA) is the most common chronic rheumatic condition of childhood. Genetic association studies have revealed several JIA susceptibility loci with the strongest effect size observed in the human leukocyte antigen (HLA) region. Genome-wide association studies have augmented the number of JIA-associated loci, particularly for non-HLA genes. The aim of this study was to identify new associations at non-HLA loci predisposing to the risk of JIA development in Estonian patients. We performed genome-wide association analyses in an entire JIA case-control sample (All-JIA) and in a case-control sample for oligoarticular JIA, the most prevalent JIA subtype. The entire cohort was genotyped using the Illumina HumanOmniExpress BeadChip arrays. After imputation, 16,583,468 variants were analyzed in 263 cases and 6956 controls. We demonstrated nominal evidence of association for 12 novel non-HLA loci not previously implicated in JIA predisposition. We replicated known JIA associations in CLEC16A and VCTN1 regions in the oligoarticular JIA sample. The strongest associations in the All-JIA analysis were identified at PRKG1 (P\u2009=\u20092,54\u2009×\u200910-6), LTBP1 (P\u2009=\u20099,45\u2009×\u200910-6), and ELMO1 (P\u2009=\u20091,05\u2009×\u200910-5). In the oligoarticular JIA analysis, the strongest associations were identified at NFIA (P\u2009=\u20095,05\u2009×\u200910-6), LTBP1 (P\u2009=\u20099,95\u2009×\u200910-6), MX1 (P\u2009=\u20091,65\u2009×\u200910-5), and CD200R1 (P\u2009=\u20092,59\u2009×\u200910-5). This study increases the number of known JIA risk loci and provides additional evidence for the existence of overlapping genetic risk loci between JIA and other autoimmune diseases, particularly rheumatoid arthritis. The reported loci are involved in molecular pathways of immunological relevance and likely represent genomic regions that confer susceptibility to JIA in Estonian patients. Key Points • Juvenile idiopathic arthritis (JIA) is the most common childhood rheumatic disease with heterogeneous presentation and genetic predisposition. • Present genome-wide association study for Estonian JIA patients is first of its kind in Northern and Northeastern Europe. • The results of the present study increase the knowledge about JIA risk loci replicating some previously described associations, so adding weight to their relevance and describing novel loci. • The study provides additional evidence for the existence of overlapping genetic risk loci between JIA and other autoimmune diseases, particularly rheumatoid arthritis.', 'Genome-wide association studies (GWAS) have been extremely successful in the search for susceptibility risk factors for complex genetic autoimmune diseases. As more studies are published, evidence is emerging of considerable overlap of loci between these diseases. In juvenile idiopathic arthritis (JIA), another complex genetic autoimmune disease, the strategy of using information from autoimmune disease GWAS or candidate gene studies to help in the search for novel JIA susceptibility loci has been successful, with confirmed association with two genes, PTPN22 and IL2RA. Rheumatoid arthritis (RA) is an autoimmune disease that shares similar clinical and pathological features with JIA and, therefore, recently identified confirmed RA susceptibility loci are also excellent JIA candidate loci. To determine the overlap of disease susceptibility loci for RA and JIA. /st> Fifteen single nucleotide polymorphisms (SNPs) at nine RA-associated loci were genotyped in Caucasian patients with JIA (n=1054) and controls (n=3531) and tested for association with JIA. Allele and genotype frequencies were compared between cases and controls using the genetic analysis software, PLINK. Two JIA susceptibility loci were identified, one of which was a novel JIA association (STAT4) and the second confirmed previously published associations of the TRAF1/C5 locus with JIA. Weak evidence of association of JIA with three additional loci (Chr6q23, KIF5A and PRKCQ) was also obtained, which warrants further investigation. All these loci are good candidates in view of the known pathogenesis of JIA, as genes within these regions (TRAF1, STAT4, TNFAIP3, PRKCQ) are known to be involved in T-cell receptor signalling or activation pathways.']
226	55	226_pah_ph_sle pah_pulmonary	['pah', 'ph', 'sle pah', 'pulmonary', 'sle', 'hypertension', 'pulmonary arterial', 'arterial hypertension', 'arterial', 'pulmonary hypertension', 'pah sle', 'associated pah', 'mmhg', 'patients sle', 'sle associated', 'hypertension pah', 'pah patients', 'sle patients', 'echocardiography', 'pasp']	['pah sle', 'sle pah', 'hypertension sle', 'hypertension pah', 'pulmonary hypertension', 'pah', 'pah patients', 'ph sle', 'patients pah', 'sle']	['pah', 'sle pah', 'arterial hypertension', 'pulmonary hypertension', 'pah sle', 'associated pah', 'patients sle', 'sle associated', 'hypertension pah', 'pah patients']	['pulmonary', 'hypertension', 'arterial hypertension', 'arterial', 'pulmonary hypertension', 'echocardiography', 'lupus', 'systolic', 'pulmonary artery', 'systemic lupus']	['Pulmonary arterial hypertension (PAH) is associated with rapid deterioration and poor prognosis in SLE, especially during pregnancy. The prevalence of PAH in SLE in non-tertiary centres is uncertain. This study aims to estimate the point prevalence of PAH and identify risk factors for PAH in a large cohort of SLE patients. A prospective cross-sectional study of 288 patients with SLE were recruited from lupus clinics in Birmingham, UK. Resting transthoracic echocardiography was performed to estimate the pulmonary artery pressures and to assess cardiac morphology and function. PAH was defined as systolic pulmonary artery pressure (sPAP) >30 mmHg. We assessed potential risk factors such as the presence of lung disease, respiratory muscle weakness, autoantibodies, smoking, RP and APS. Of 288 patients who consented for participation, 283 patients were suitable for analysis. Twelve patients were found to have PAH with sPAP >30 mmHg. The range of sPAP in our PAH patients was 31-59 mmHg and three patients had sPAP >40 mmHg. The only significant risk factor for PAH was LAC (P = 0.005). The point prevalence of PAH was 4.2% in our cohort of patients with SLE. Most of the PAH cases were found to be of mild severity (<40 mmHg). The significant association of LAC and presence of APS in PAH cases suggests that thrombosis may play an important role in PAH with SLE. This is important, as it is treatable.', 'Pulmonary hypertension (PH) can occur at any time during the course of systemic lupus erythematosus (SLE), and can be independent of lupus disease activity in other systems. The pathogenesis of PH in SLE can be multifactorial, but pulmonary arterial hypertension (PAH) is the commonest cause of PH in SLE. The international PH registries have published that approximately 15% of connective tissue disease-associated PH is lupus related in their cohorts. As the symptoms of PH in SLE can be mild and non-specific in early stages, an increasing awareness of this devastating complication is essential for early diagnosis. Echocardiographic evaluation of several right heart variables in addition to systolic pulmonary artery pressure estimation reduces false positive rates for PH detection. Antiphospholipid antibodies may predict SLE-PAH. Prompt treatment of PAH with newer PAH therapy as well as immunosuppression can reduce morbidity and prolong survival. The survival in SLE-associated PAH is better compared with systemic sclerosis-associated PH but worse than idiopathic PAH. Pregnancy in SLE-PAH can result in a fatal outcome, especially in severe and poorly controlled PH at onset.', "Pulmonary arterial hypertension (PAH) is a rare and severe complication of systemic lupus erythematosus (SLE). This study aimed to evaluate clinical and laboratory risk factors associated with PAH in SLE patients. This was a retrospective case-control study in which patients with SLE with PAH (SLE-PAH) confirmed by right heart catheterization (RHC) were compared with SLE patients without PAH. Clinical and demographic variables related to SLE and PAH and nailfold capillaroscopy were evaluated by reviewing the medical records of the patients. Twenty-one patients with SLE-PAH and 44 patients with SLE without PAH matched for sex and disease duration were included. The scleroderma (SD) pattern on nailfold capillaroscopy was more frequently found in patients with SLE-PAH than in those without PAH (56.3% versus 15.9%, respectively, p\u2009=\u20090.002). By univariate analysis, Raynaud's phenomenon, history of abortion, and SD pattern on capillaroscopy were associated with PAH. Arthritis was a protective factor for PAH development. Multivariate analysis showed that the SD pattern on capillaroscopy was the only variable associated with a significantly higher risk of PAH, with an odds ratio of 6.393 (95% confidence interval, 1.530-26.716; p\u2009=\u20090.011). In this study, SD pattern was associated with a 6.3-fold increased risk for PAH development in SLE patients, suggesting that nailfold capillaroscopy might be useful as a screening method to identify SLE patients with a high risk of developing this severe complication."]
227	55	227_mis_children mis_syndrome children_multisystem inflammatory	['mis', 'children mis', 'syndrome children', 'multisystem inflammatory', 'inflammatory syndrome', 'children', 'mis patients', 'multisystem', 'patients mis', 'cov', 'sars cov', 'sars', 'kawasaki', 'covid', 'covid 19', 'kd', 'kawasaki disease', 'syndrome', '19', 'intravenous immunoglobulin']	['inflammatory syndrome', 'mis clinical', 'disease kd', 'disease', 'kawasaki disease', 'infection', 'coronavirus disease', 'severe mis', 'inflammatory', 'cov infection']	['children mis', 'syndrome children', 'multisystem inflammatory', 'inflammatory syndrome', 'mis patients', 'sars cov', 'covid 19', 'kd', 'kawasaki disease', 'intravenous immunoglobulin']	['inflammatory syndrome', 'children', 'multisystem', 'syndrome', 'anakinra', 'coronavirus', 'pediatric', 'severe', 'intravenous', 'inflammatory']	["Active pediatric COVID-19 pneumonia and MIS-C are two disease processes requiring rapid diagnosis and different treatment protocols. To distinguish active pediatric COVID-19 pneumonia and MIS-C using presenting signs and symptoms, patient characteristics, and laboratory values. Patients diagnosed and hospitalized with active COVID-19 pneumonia or MIS-C at Children's of Alabama Hospital in Birmingham, AL from April 1 through September 1, 2020 were identified retrospectively. Active COVID-19 and MIS-C cases were defined using diagnostic codes and verified for accuracy using current US Centers for Disease Control case definitions. All clinical notes were reviewed for documentation of COVID-19 pneumonia or MIS-C, and clinical notes and electronic medical records were reviewed for patient demographics, presenting signs and symptoms, prior exposure to or testing for the SARS-CoV-2 virus, laboratory data, imaging, treatment modalities and response to treatment. 111 patients were identified, with 74 classified as mild COVID-19, 8 patients as moderate COVID-19, 8 patients as severe COVID-19, 10 as mild MIS-C and 11 as severe MIS-C. All groups had a male predominance, with Black and Hispanic patients overrepresented as compared to the demographics of Alabama. Most MIS-C patients were healthy at baseline, with most COVID-19 patients having at least one underlying illness. Fever, rash, conjunctivitis, and gastrointestinal symptoms were predominant in the MIS-C population whereas COVID-19 patients presented with predominantly respiratory symptoms. The two groups were similar in duration of symptomatic prodrome and exposure history to the SARS-CoV-2 virus, but MIS-C patients had a longer duration between presentation and exposure history. COVID-19 patients were more likely to have a positive SAR-CoV-2 PCR and to require respiratory support on admission. MIS-C patients had lower sodium levels, higher levels of C-reactive protein, erythrocyte sedimentation rate, d-dimer and procalcitonin. COVID-19 patients had higher lactate dehydrogenase levels on admission. MIS-C patients had coronary artery changes on echocardiography more often than COVID-19 patients. This study is one of the first to directly compare COVID-19 and MIS-C in the pediatric population. The significant differences found between symptoms at presentation, demographics, and laboratory findings will aide health-care providers in distinguishing the two disease entities.", 'Multisystem inflammatory syndrome in children (MIS-C) is a postinfectious complication of severe acute respiratory syndrome coronavirus 2 (SARS-CoV-2) infection primarily affecting children. MIS-C shares features with Kawasaki disease (KD) and cytokine storm syndrome (CSS) frequently requiring intensive care support. Although intravenous immunoglobulin (IVIg) and glucocorticoids (GCs) are effective therapeutics for most, refractory MIS-C is treated with various biologic disease-modifying antirheumatic drugs (bDMARDs). Understanding the clinical features, inflammatory cytokines, and genetic associations provides rationale for bDMARD in treating severe MIS-C. Children with MIS-C have clinical KD features and often present in hypovolemic and cardiogenic shock requiring volume repletion (gastrointestinaI losses) and cardiac pressor support (epinephrine). Investigation of MIS-C serum reveals elevated pro-inflammatory cytokines [interleukin (IL)-1, IL-6, IL-18, interferon gamma (IFNγ), tumor necrosis factor (TNF)], but to a lesser extent than other established CSS. Gene sequencing of MIS-C children identifies heterozygous mutations in CSS associated genes. Treatment of refractory (IVIg and GC) MIS-C with bDMARDs to IL-1, IL-6, and TNF is efficacious for survival as well as resolving cardiac and coronary artery inflammation. MIS-C is a postinfectious complication of SARS-CoV-2 resembling KD and CSS, both genetically and by pro-inflammatory cytokines. MIS-C that is refractory to IVIg and GC is routinely responsive to bDMARDs targeting IL-1, IL-6, and TNF.', 'Multisystem inflammatory syndrome in children (MIS-C) is a new clinical condition characterized by signs of inflammation and multiorgan dysfunction due to cytokine storm associated with SARS-CoV-2. The clinical spectrum of MIS-C ranges from mild to severe, and even to mortal multisystem involvement. To guide clinicians, we evaluated detailed demographic characteristics, clinical features, laboratory findings, and outcomes of MIS-C cases. We performed a retrospective study of patients with MIS-C who were managed in the Department of Pediatric Infectious Disease in the Selcuk University Faculty of Medicine, Konya, Turkey. MIS-C patients were divided into three clinical severity groups (mild, moderate, and severe) and separated into three age groups (<\u20095\xa0years, 5-10\xa0years,\u2009>\u200910\xa0years). We compared the characteristics of MIS-C cases according to the severity of the disease and by age groups. Thirty-six children with MIS-C were evaluated (52.8% male, median age of 7.8\xa0years). A clinical spectrum overlapping with Kawasaki disease (KD) was the most common presentation (69.4%) in all age groups. The most common clinical symptoms were fever (100%), mucocutaneous rash (69.4%), and gastrointestinal symptoms (66.6%). There was no statistically significant difference in echocardiographic abnormality between KD-like and the other clinical spectra (p\u2009>\u20090.05). All life-threatening rhythm disturbances were observed in severe cases. No patients died. It is important to increase the awareness of physicians about the MIS-C disease, which can present with different combinations of different systemic findings, so that patients can be diagnosed and treated in a timely manner. Key Points • A single tertiary centre study shows that children with MIS-C can present with different clinic spectra other than Kawasaki diseases. • Electrocardiographic and echocardiographic evaluation is important in early diagnosis of children with MIS-C. • Pro-BNP can be used as a screening test in the emergency room for children with prolonged and unexplained fever for determine early cardiac involvement of MIS-C. • The lack of require biological agents and favourable outcomes in children with MIS-C may be related with administration of steroid therapy with IVIG in early stage of disease.']
228	54	228_pacns_cns_pcnsv_cns vasculitis	['pacns', 'cns', 'pcnsv', 'cns vasculitis', 'vasculitis', 'angiitis', 'central nervous', 'cerebral', 'nervous', 'brain', 'central', 'primary angiitis', 'rcvs', 'brain biopsy', 'angiitis central', 'nervous vasculitis', 'biopsy', 'nervous pacns', 'angiography', 'vessel']	['vasculitis pcnsv', 'primary angiitis', 'cns vasculitis', 'cerebral vasculitis', 'vasculitis', 'angiitis', 'diagnosis cns', 'pacns', 'vasculitides', 'primary cns']	['pacns', 'pcnsv', 'cns vasculitis', 'central nervous', 'primary angiitis', 'rcvs', 'brain biopsy', 'nervous vasculitis', 'nervous pacns', 'vessel']	['vasculitis', 'angiitis', 'cerebral', 'nervous', 'brain', 'central', 'primary angiitis', 'biopsy', 'angiography', 'vessel']	['Primary angiitis of the central nervous system (PACNS) is a form of vasculitis affecting the central nervous system (CNS) that is not associated with systemic disease or vasculitis outside the CNS. It is a rare disease with significant morbidity and mortality. Delay in diagnosis and treatment is common due to its nonspecific clinical symptoms and lack of efficient noninvasive diagnostic tests. The finding of vasculitis in the leptomeningeal and cortical biopsy sample has remained the gold standard for making the diagnosis of PACNS. We describe a patient whose clinical symptoms of cauda equina syndrome led to a nerve root biopsy that was consistent with PACNS despite prior extensive investigations including a brain biopsy. This report highlights the cauda equina syndrome as a clinical presentation of PACNS and emphasizes the need for awareness of this rare condition.', 'While primary angiitis of the central system (PACNS) remains a rare entity, the poor specificity of the available diagnostic tests and its multiple mimics create a major diagnostic challenge. Recently, there have been advances in understanding PACNS and differentiating it from its mimics. A recent breakthrough is the proposal of reversible cerebral vasoconstriction syndromes (RCVS) as a unifying concept for a group of disorders that highly mimics PACNS. RCVS are characterised by acute-onset, recurrent headaches, with or without additional neurologic events, with reversible vasoconstriction of the central nervous system (CNS) vasculatures, mimicking CNS vasculitis. RCVS are considered the most common mimics of PACNS. Advances in our understanding of RCVS have allowed for identification of patients previously confused with PACNS. The scope of this article focusses on the work-up, differential diagnosis and evaluation of PACNS, as well as a discussion of the secondary CNS vasculitides with emphasis on their clinical findings, diagnoses and treatment.', '(1) To describe a series of adults assessed for suspected primary angiitis of the central nervous system (PACNS) and their final diagnosis; (2) to describe and compare presenting features of PACNS and reversible cerebral vasoconstriction syndrome (RCVS); and (3) to evaluate the specificity of the presenting features of RCVS. Patients evaluated at our institution between 2000 and 2008 for a possible CNS vasculitis and investigated by conventional angiography and/or brain biopsy were retrospectively analyzed. The inclusion criteria were a clinicoradiological presentation and cerebral angiography and/or brain biopsy raising the hypothesis of isolated cerebral vasculitis; and absence of identifiable etiology at the time of conventional angiogram and/or brain biopsy. Among 58 cases evaluated, 37 met the inclusion criteria and 33 were included in the study. Thirteen patients had RCVS. Thunderclap headaches, the absence of a focal neurological deficit, a convexal subarachnoid hemorrhage and/or normal brain parenchyma on magnetic resonance imaging, and \\string of beads\\" appearance on conventional angiography had high diagnostic value. Six patients had other noninflammatory vascular disorders (intracranial atherosclerosis, cryptogenic embolism, and genetic vasculopathy). Six patients had infection or malignancy. Eight patients were diagnosed with PACNS; their clinical presentation and disease course were heterogeneous. Brain biopsy was performed in 3 cases (positive in 1). RCVS is an important differential diagnosis of CNS vasculitis. Its particular presentation should allow rapid identification in order to avoid pointless investigations and treatment. The frequent lack of histological proof and heterogeneous presentation of PACNS illustrated the nosological uncertainties of this label."']
229	54	229_nodules_rheumatoid nodules_rheumatoid_nodule	['nodules', 'rheumatoid nodules', 'rheumatoid', 'nodule', 'nodulosis', 'rheumatoid nodule', 'pulmonary', 'pulmonary nodules', 'rheumatoid arthritis', 'lung', 'pleural', 'nodular', 'subcutaneous', 'rns', 'rheumatoid nodulosis', 'case', 'arthritis', 'rpe', 'year old', 'nodules patients']	['rheumatoid nodules', 'nodules rheumatoid', 'rheumatoid nodule', 'rheumatoid nodulosis', 'diagnosis rheumatoid', 'rheumatoid arthritis', 'rheumatoid lung', 'rheumatoid', 'involvement rheumatoid', 'manifestations rheumatoid']	['rheumatoid nodules', 'nodulosis', 'rheumatoid nodule', 'pulmonary', 'pulmonary nodules', 'lung', 'pleural', 'rheumatoid nodulosis', 'year old', 'nodules patients']	['nodules', 'rheumatoid nodules', 'rheumatoid', 'nodule', 'nodulosis', 'pulmonary', 'pulmonary nodules', 'rheumatoid arthritis', 'lung', 'pleural']	['We report on a retrospective study of 16 rheumatoid arthritis (RA) patients with reduction in size of pulmonary and peripheral rheumatoid nodules following treatment with rituximab (RTX). The 8 female and 8 male patients had an average disease duration of 12.2 years, 88\xa0% were anti-CCP positive and 94\xa0% seropositive. Prior treatment included an average of 2.9 DMARD and 1.4 biological therapies. On average 6.1 rheumatoid nodules were found on hands and elbows and 5 patients had pulmonary nodules. In 6 out of 16 patients the nodules disappeared completely, in 2 patients a pulmonary nodule disappeared. In 10 out of 16 patients the size of the nodules decreased by approximately 50%, 1 out of the 16 patients with significant increase in size and number of nodules prior to RTX therapy showed a reduction in size but no new nodules occurred. The regression in size of the nodules occurred 34.2±39.1 weeks following RTX therapy, correlating with 1.3±0.59 RTX infusion cycles. Overall, increases in size or new nodules were reported in none of the patients. One nodule examined histologically following RTX therapy did not show any specific differences. RTX may lead to a marked reduction in size of rheumatoid nodules in RA patients. More studies are necessary to confirm whether this is an RTX-specific effect.', 'The natural history of pulmonary rheumatoid nodules in rheumatoid arthritis remains uncertain. We present a case of a patient with rheumatoid arthritis with pulmonary rheumatoid nodules diagnosed while receiving etanercept in whom pulmonary nodules resolved completely after 5\xa0years of rituximab treatment. Rituximab has been evaluated in case series of patients with pulmonary rheumatoid nodules, resulting in most cases in no progression or a reduction in the size of the nodules, although the complete resolution is uncommon probably due to the short follow-up period. Complete disappearance of pulmonary rheumatoid nodules may be expected after long-term treatment with rituximab.', 'To describe the unusual immunohistological characteristics of two pulmonary rheumatoid nodules showing ectopic lymphoid follicles and the features normally associated with rheumatoid synovial membrane, and to discuss the implications of this novel observation. Two formalin-fixed wax-embedded pulmonary rheumatoid nodules were processed for immunohistology. The central structure of the pulmonary nodules was typical of that uniformly expected in a rheumatoid nodule with central necrosis surrounded by a palisade of macrophages. However, a feature not previously observed in nodules was the presence of lymphoid aggregates containing B lymphocytes and, in some cases, showing characteristic features of lymphoid follicles. The presence of B lymphocytes and the development of ectopic lymphoid follicles in rheumatoid nodules have not been described previously. It is similar to synovial membrane, and contrasts with the expected structure of subcutaneous nodules where B cells and lymphoid follicles are normally absent. These observations establish that the morphology of rheumatoid nodules can vary in different tissues. They further suggest that the inflammatory process in the nodule and synovial membrane are likely to be similar, and that the characteristics of different tissues may be an important determinant of apparent differences between inflammatory lesions in synovial membrane and extra-articular nodules in rheumatoid arthritis.']
230	54	230_jamar_jia_parent patient_jia patients	['jamar', 'jia', 'parent patient', 'jia patients', 'parents', 'parent', 'healthy children', 'children', 'psychometric', '100 healthy', 'assessment report', 'arthritis multidimensional', 'report jamar', 'measure enables', 'patient versions', 'psychometric issues', 'phase explored', 'validation parent', 'parents statistical', 'validation']	['jamar', 'report jamar', 'jia report', 'jia patients', 'juvenile arthritis', 'arthritis multidimensional', 'multidimensional assessment', 'jia', 'consecutive jia', 'jia suitable']	['jamar', 'jia', 'jia patients', 'healthy children', 'psychometric', '100 healthy', 'arthritis multidimensional', 'report jamar', 'validation parent', 'parents statistical']	['parents', 'parent', 'healthy children', 'children', 'psychometric', 'psychometric issues', 'patient versions', 'validation', 'statistical validation', 'multidimensional assessment']	["The Juvenile Arthritis Multidimensional Assessment Report (JAMAR) is a new parent/patient-reported outcome measure that enables a thorough assessment of the disease status in children with juvenile idiopathic arthritis (JIA). We report the results of the cross-cultural adaptation and validation of the parent and patient versions of the JAMAR in the Serbian language. The reading comprehension of the questionnaire was tested in 10 JIA parents and patients. Each participating centre was asked to collect demographic, clinical data and the JAMAR in 100 consecutive JIA patients or all consecutive patients seen in a 6-month period and to administer the JAMAR to 100 healthy children and their parents. The statistical validation phase explored descriptive statistics and the psychometric issues of the JAMAR: the three Likert assumptions, floor/ceiling effects, internal consistency, Cronbach's alpha, interscale correlations, test-retest reliability, and construct validity (convergent and discriminant validity). A total of 248 JIA patients (5.2% systemic, 44.3% oligoarticular, 23.8% RF-negative polyarthritis, 26.7% other categories) and 100 healthy children were enrolled in three centres. The JAMAR components discriminated healthy subjects from JIA patients. All JAMAR components revealed good psychometric performances. In conclusion, the Serbian version of the JAMAR is a valid tool for the assessment of children with JIA and is suitable for use both in routine clinical practice and clinical research.", "The Juvenile Arthritis Multidimensional Assessment Report (JAMAR) is a new parent/patient reported outcome measure that enables a thorough assessment of the disease status in children with juvenile idiopathic arthritis (JIA). We report the results of the cross-cultural adaptation and validation of the parent and patient versions of the JAMAR in the Flemish language. The reading comprehension of the questionnaire was tested in 10 JIA parents and patients. Each participating centre was asked to collect demographic, clinical data and the JAMAR in 100 consecutive JIA patients or all consecutive patients seen in a 6-month period and to administer the JAMAR to 100 healthy children and their parents. The statistical validation phase explored descriptive statistics and the psychometric issues of the JAMAR: the 3 Likert assumptions, floor/ceiling effects, internal consistency, Cronbach's alpha, interscale correlations, test-retest reliability, and construct validity (convergent and discriminant validity). A total of 100 JIA patients (8% systemic, 33% oligoarticular, 24% RF negative polyarthritis, 35% other categories) and 99 healthy children, were enrolled in two centres. The JAMAR components discriminated well healthy subjects from JIA patients. All JAMAR components revealed good psychometric performances. In conclusion, the Flemish version of the JAMAR is a valid tool for the assessment of children with JIA and is suitable for use both in routine clinical practice and clinical research.", "The Juvenile Arthritis Multidimensional Assessment Report (JAMAR) is a new parent/patient-reported outcome measure that enables a thorough assessment of the disease status in children with juvenile idiopathic arthritis (JIA). We report the results of the cross-cultural adaptation and validation of the parent and patient versions of the JAMAR in the Danish language. The reading comprehension of the questionnaire was tested in ten JIA parents and patients. Each participating centre was asked to collect demographic, clinical data and the JAMAR in 100 consecutive JIA patients or all consecutive patients seen in a 6-month period and to administer the JAMAR to 100 healthy children and their parents. The statistical validation phase explored descriptive statistics and the psychometric issues of the JAMAR: the three Likert assumptions, floor/ceiling effects, internal consistency, Cronbach's alpha, interscale correlations, test-retest reliability and construct validity (convergent and discriminant validity). A total of 303 JIA patients (7.9% systemic, 35% oligoarticular, 22.1% RF negative polyarthritis, 35% other categories) and 99 healthy children, were enrolled in three centres. The JAMAR components discriminated well healthy subjects from JIA patients. All JAMAR components revealed good psychometric performances. In conclusion, the Danish version of the JAMAR is a valid tool for the assessment of children with JIA and is suitable for use both in routine clinical practice and clinical research."]
231	53	231_pfapa_pfapa syndrome_pharyngitis_periodic fever	['pfapa', 'pfapa syndrome', 'pharyngitis', 'periodic fever', 'aphthous stomatitis', 'stomatitis', 'adenitis', 'periodic', 'aphthous', 'fever', 'tonsillectomy', 'stomatitis pharyngitis', 'fever aphthous', 'pfapa patients', 'cervical adenitis', 'syndrome', 'pharyngitis cervical', 'adenitis pfapa', 'cervical', 'mefv']	['pfapa syndrome', 'diagnosis pfapa', 'adenitis pfapa', 'pfapa', 'pfapa patients', 'patients pfapa', 'children pfapa', 'pharyngitis adenitis', 'pfapa periodic', 'fever episodes']	['pfapa', 'pfapa syndrome', 'periodic fever', 'fever', 'stomatitis pharyngitis', 'fever aphthous', 'pfapa patients', 'pharyngitis cervical', 'adenitis pfapa', 'mefv']	['pharyngitis', 'periodic fever', 'aphthous stomatitis', 'stomatitis', 'adenitis', 'periodic', 'aphthous', 'fever', 'tonsillectomy', 'cervical adenitis']	['Periodic fever, aphthous stomatitis, pharyngitis, and adenitis (PFAPA) syndrome is a polygenic disease with unknown etiology. In this retrospective cohort study, we aimed to evaluate the risk factors for the resolution of PFAPA syndrome within 4 years after the onset. In total, 466 patients with PFAPA syndrome that are being followed up our department were included into the study. Between May 2020 and September 2020, medical charts of the patients were reviewed retrospectively. The median age of the patients at the time of the study and at disease onset were 8.6 (2.9-20.5; IQR 6.9-10.6) years and 18 (1-84; IQR 11-31) months. On univariate analysis age at disease onset (p = 0.003), positive family history of PFAPA syndrome (p = 0.04), absence of myalgia (p = 0.04), and absence of headache (p = 0.003) were all associated with the resolution of PFAPA syndrome within 4 years after the onset. Multivariate logistic regression analysis revealed that age at disease onset (OR 1.04, 95% CI 1.01-1.07, p = 0.002), positive family history of PFAPA syndrome (OR 2.69, 95% CI 1.12-6.48, p = 0.02), and absence of headache (OR 0.2, 95% CI 0.05-0.74, p = 0.01) were independent risk factors for the resolution of PFAPA syndrome within 4 years after the onset. We report later age of disease onset, positive family history of PFAPA syndrome, and absence of headache as independent risk factors for resolution of PFAPA syndrome within 4 years after the onset. • Periodic fever, aphthous stomatitis, pharyngitis, and adenitis (PFAPA) syndrome is a multifactorial disease with unknown etiology. • Although, PFAPA syndrome usually resolves within 3-5 years after the disease onset, it can persist for years and even continue into adulthood. With our current knowledge, there is no clue to predict which patients will have a long disease course and which patients will not. • Later age of disease onset, positive family history of PFAPA syndrome and absence of headache as independent risk factors for resolution of PFAPA syndrome within 4 years after the onset.', "Periodic fever, aphthous stomatitis, pharyngitis, and cervical adenitis (PFAPA) syndrome is the most common periodic fever syndrome in childhood. Recent studies report genetic susceptibility variants for PFAPA syndrome and the efficacy of tonsillectomy in a broader cohort of patients with recurrent stereotypical fever. In this review, we highlight the findings of these studies and what they may reveal about the pathogenesis of PFAPA. Newly identified genetic susceptibility loci for PFAPA suggest that it is a complex genetic disorder linked to Behçet's disease and recurrent aphthous ulcers. Patients who have PFAPA with some features of Behçet's disease have been reported. Moreover, the efficacy of tonsillectomy has now been described in patients who do not meet the full diagnostic criteria for PFAPA, although the immunologic profile in the tonsils is different from those with PFAPA. Factors that predict response to tonsillectomy are also reported. These findings highlight the heterogeneous phenotypes that may be related to PFAPA due to common genetic susceptibility or response to therapy. These relationships raise questions about how to define PFAPA and highlight the importance of understanding of the genetic architecture of PFAPA and related diseases.", 'PFAPA syndrome is characterized by episodes of periodic fever, aphthous stomatitis, pharyngitis, and cervical adenitis. PFAPA syndrome usually begins in children under 5 years old and normally has self-resolution. The etiology of PFAPA syndrome remains unknown. In this paper, we report the cases of two different families with siblings with PFAPA syndrome: two sisters and two brothers. To our knowledge, this is the first report of siblings with PFAPA syndrome.']
232	53	232_cwp_chronic widespread_pain_widespread pain	['cwp', 'chronic widespread', 'pain', 'widespread pain', 'widespread', 'pain cwp', 'chronic', 'sleep', 'chronic regional', 'musculoskeletal pain', 'reported cwp', 'subjects', 'chronic pain', 'ncp', 'health', 'population', 'sderot', '95', 'regional', 'regional pain']	['pain cwp', 'cwp pain', 'chronic pain', 'prevalence cwp', 'pain chronic', 'prevalence chronic', 'cwp', 'reported cwp', 'chronic widespread', 'cwp associated']	['chronic widespread', 'widespread pain', 'pain cwp', 'sleep', 'chronic regional', 'musculoskeletal pain', 'reported cwp', 'chronic pain', 'ncp', 'regional pain']	['pain', 'widespread pain', 'widespread', 'chronic', 'sleep', 'musculoskeletal pain', 'subjects', 'chronic pain', 'health', 'population']	['Musculoskeletal pain is common and often occurs at multiple sites. Persons with chronic widespread pain (CWP) often report disturbed sleep. Until recently, the relationship between sleep disturbance and CWP has been unclear: does poor sleep increase the risk of developing CWP, do people with CWP develop poor sleep as a consequence of their pain, or is the relationship bi-directional? In this article, we have focused on the relationship between insomnia and CWP. We briefly present descriptive epidemiological data for insomnia and CWP. We then summarise the available evidence which supports the hypothesis that the relationship is bi-directional. Finally, we discuss the clinical management of CWP and insomnia in primary care, where the vast majority of cases of CWP are managed.', 'Chronic widespread pain (CWP) is common and associated with prominent negative consequences. The aim of this study was to assess the prevalence of persistent CWP in an 11-year prospective cohort study in the general population, and to examine anxiety, depression, alcohol use, poor sleep, body mass index (BMI) and chronic disease, along with demographic, lifestyle and other health-related variables as possible predictors for the assumed CWP persistence. CWP was defined as having pain at three or more predefined sites (involving the trunk and upper and lower limbs) for at least three months in the last year. We used a Norwegian general population cohort of 28,367 individuals who responded to both the second (1995-1997) and the third (2006-2008) waves of the Nord-Trøndelag Health Study (HUNT2 and HUNT3, respectively). Data were analysed with logistic regression models. CWP prevalence in HUNT2 was 17%. Of those reporting CWP in HUNT2, 53% still reported CWP at follow-up in HUNT3. Adjusted analyses revealed that depression and alcohol consumption were not substantially associated with the 11-year prospective CWP outcome. Poor sleep, obesity and chronic disease predicted persistent CWP, and being male and/or 60 years or older was protective. This cohort study revealed that nearly half of the participants with baseline CWP resolved from CWP 11 years later. Among those whose CWP did not resolve, obesity, sleeping problems and chronic disease predicted CWP persistence, while aging and male sex was protective. Anxiety, mixed anxiety and depression, former smoking, and overweight were weakly associated, while depression, moderate exercise, and alcohol use were not associated with persistent CWP.', 'Objective: To study chronic widespread pain (CWP) over time in patients with spondyloarthritis (SpA), and to identify risk factors for development and persistence of CWP.Methods: In this cohort study with baseline and 2.5 year follow-up postal surveys, patients with ankylosing spondylitis (AS) and undifferentiated spondyloarthritis (USpA) (47% women) answered questions regarding pain, and were categorized as no chronic pain (NCP), chronic regional pain (CRP), or CWP. For each risk factor candidate (disease duration, body mass index, smoking, and patient-reported outcome measures), logistic regression analyses with CWP as the main outcome were performed separately, together with a basic model including age, gender, and SpA subgroup.Results: Altogether, 644 patients could be categorized at both time-points, yielding similar prevalence estimates at baseline and follow-up, although 38% transitioned between pain groups. Risk factors (odds ratio; 95% confidence interval) for development of CWP included more pain regions (1.36; 1.20‒1.53), higher pain intensity (1.35; 1.20‒1.52), worse fatigue (1.25; 1.13‒1.38), and worse global health (1.35; 1.19‒1.54). Persistent CWP was reported by 72%. In addition to factors predicting development of CWP, higher age (1.02; 1.00‒1.04), female gender (1.82; 1.06‒3.10), and anxiety (1.07; 1.00-1.14) also predicted persistence.Conclusion: The prevalence of CWP remained high over time, but with individual transitions between the pain groups. The development and persistence of CWP were predicted by more pain and worse health, with the addition of female gender and higher age for persistent CWP. Special attention and treatment alternatives for patients with SpA and concomitant CWP are essential in the clinic.']
233	53	233_whiplash_wad_chronic wad_whiplash associated	['whiplash', 'wad', 'chronic wad', 'whiplash associated', 'neck', 'whiplash injury', 'injury', 'associated disorders', 'accident', 'recovery', 'disorders wad', 'chronic whiplash', 'chronic', 'coping', 'pain', 'collision', 'neck pain', 'coping style', 'motor vehicle', 'motor']	['whiplash syndrome', 'whiplash injury', 'whiplash injuries', 'chronic whiplash', 'whiplash', 'whiplash associated', 'following whiplash', 'patients whiplash', 'acute whiplash', 'chronic wad']	['chronic wad', 'whiplash associated', 'whiplash injury', 'associated disorders', 'disorders wad', 'chronic whiplash', 'collision', 'neck pain', 'coping style', 'motor']	['whiplash', 'neck', 'injury', 'accident', 'recovery', 'chronic whiplash', 'chronic', 'coping', 'pain', 'collision']	['Chronic whiplash-associated disorders (WAD) remains a challenging condition for clinicians. There is substantial evidence for the presence of various cervical dysfunctions (e.g., increased cervical muscle tone and impaired cervical movement control), but their contribution to the complex clinical picture of subjects with chronic WAD seems rather limited. There is consistent evidence for increased responsiveness of the central nervous system in those with chronic WAD, and central pain processing is likely to play a crucial role in the transition from an acute whiplash trauma towards chronic WAD. The manuscript explains how our current understanding of chronic WAD can be used to steer the content of conservative interventions and how treatment of cervical dysfunctions in patients with chronic WAD should account for the processes involved in chronicity. It is recommended to prevent sensorimotor incongruence, target cognitive-emotional sensitization, and apply a cognitive behavioral therapy-guided exercise program.', 'Cross-sectional cohort study: to examine concurrent expectations and coping style for whiplash injury in injury-naive subjects in Germany. Studies suggest the recovery rate from whiplash injury may be faster in Germany than in Canada. Canadians have a high expectation for chronic pain following whiplash injury and Germans do not. Expectation of recovery not only predicts recovery in whiplash victims but is also known to correlate with coping style. The Vanderbilt Pain Management Inventory was administered to university students and staff in Germany. Subjects who had not yet experienced whiplash injury were given a vignette concerning a neck sprain (whiplash injury) in a motor vehicle collision and were asked to indicate how likely they were to have thoughts or behaviours indicated in the coping style questionnaire. Subjects also completed expectation questionnaires regarding whiplash injury. Sixteen percent of subjects held an expectation of chronic neck or back pain after whiplash injury. The mean active coping style score was 27.4±3.6 (40 is the maximum score for active coping). The mean passive coping style score was 27.0±6.3 (50 is the maximum score for passive coping). Coping style scores and patterns were not different from those previously observed in Canadian studies, but there was no correlation between expectations and coping style among German subjects, a finding that differs from Canadian studies. Although expectations and coping styles may interact or be co-modifiers in the outcomes of whiplash injury in Canadian whiplash victims, in Germany, despite having similar coping styles to Canadians, the lack of expectation for chronic pain may be protective from the effect of passive coping styles. Further studies of coping style as an aetiologic factor in the chronic whiplash syndrome are needed.', 'The aim of the study was to define how many whiplash injuries occur in Finland in traffic accidents and the degree of severity of these injuries using the whiplash-associated disorders (WAD) classification presented by the Quebec Task Force, and to define possible long-term health effects caused by whiplash injury as well as the duration of whiplash-associated sick-leaves. This was a prospective one-year-follow-up study. Fourteen insurance companies paving compensations for traffic accidents in Finland sent the accident reports and medical certificates of all neck injuries attributable to traffic accidents to the research team. The material was collected from neck injuries that had occurred in traffic accidents during the year 1998. The majority of those suffering a whiplash injury were women. On the basis of the WAD classification, most whiplash injuries were mild, belonging to grades WAD I and II. At one year from the accident nearly 10% considered that their health had been impaired significantly as a result of their neck injury. Over 10% of those questioned had been on sick-leave for over a month but only 1.5% had been on sick-leave associated with the injury for more than 6 months. The most common symptom after one year was neck pain or neck pain combined with headache and symptoms in the upper extremities. No major changes related to the seasons of the year were found. The number of reported neck injuries in proportion to all traffic accidents involving physical injuries is small, even in proportion to rear-end collisions. In a considerable proportion of collision patients, whiplash injury does result in significant impairment which can last as long as a year after the accident. The WAD classification predicts the duration of work disability and the long-term health damage caused by the injury. Since the appearance of symptoms and the individual need for rehabilitation due to impaired functional capacity do not depend solely on the tissue damage and biomechanical forces involved in the collision, in the future it will be important to determine which factors are responsible for the differences in coping after a collision.']
234	52	234_fractures_insufficiency_stress fractures_fracture	['fractures', 'insufficiency', 'stress fractures', 'fracture', 'stress', 'insufficiency fractures', 'osteoporosis', 'sif', 'pregnancy', 'stress fracture', 'femoral', 'insufficiency fracture', 'bone', 'vertebral', 'vertebral fractures', 'report', 'case', 'lactation', 'diagnosis', 'tibial stress']	['stress fractures', 'osteoporosis', 'insufficiency fractures', 'stress fracture', 'bone insufficiency', 'insufficiency fracture', 'associated osteoporosis', 'fractures patients', 'pregnancy osteoporosis', 'tibia']	['stress fractures', 'insufficiency fractures', 'osteoporosis', 'pregnancy', 'stress fracture', 'insufficiency fracture', 'vertebral fractures', 'lactation', 'diagnosis', 'tibial stress']	['fractures', 'insufficiency', 'fracture', 'stress', 'osteoporosis', 'pregnancy', 'femoral', 'bone', 'vertebral', 'vertebral fractures']	['Osteoporosis has been associated with several disorders; however, there have been only a limited number of reports on heroin-induced osteoporosis. We report a rare case presented with bilateral femoral neck insufficiency fractures without trauma history, caused by heroin-induced osteoporosis. We collect sufficient clinical data and further shed light on the potential mechanism of how heroin affects bone formation and decreases bone density. A 55-year-old male patient with normal body mass index (BMI) suffered from bilateral hips pain gradually without trauma history. He had intravenous heroin addiction for more than 30\xa0years. Radiography revealed bilateral femoral neck insufficiency fractures. Laboratory tests showed elevated alkaline phosphatase levels (365 U/L) and decreased inorganic phosphate (1.7\xa0mg/dL), calcium (8.3\xa0mg/dL), 25-(OH)D3 (20.3\xa0ng/ml) and testosterone levels (2.12\xa0ng/ml). Magnetic resonance imaging (MRI) revealed increased signals on STIR images over the sacral ala and bilateral proximal femur, and multiple band-like lesions at the vertebrae of the thoracic and lumbar spine. Bone densitometry revealed osteoporosis with a T score of minus 4.0. The screen for urine morphine was positive (>\u20091000\xa0ng/ml). Through assessment of the patient, the diagnosis was insufficiency fractures of bilateral femoral neck caused by opioid-induced osteoporosis. After hemiarthroplasty, regular medication with vitamin D3 and calcium, and detoxification treatment, and the patient recovered well after 6\xa0months of follow-up. The aim of this report is to highlight the laboratory and radiology findings in a case of osteoporosis caused by opioid addiction and discuss the potential pathway by which osteoporosis is induced by opioids. When an unusual osteoporosis presents with insufficiency fractures, heroin-induced osteoporosis should be considered.', 'Stress fractures occur as insufficiency fractures, with a prevalence of 0.8% in patients with rheumatological illness. The main sites of insufficiency fractures are the pelvis and sacrum, parts of the tibia and fibula that are close to the joints, and the calcaneus and hip. Since the painful symptoms overlap with the clinical picture of the painful joint diseases and because of the low sensitivity of conventional diagnostic X-ray, insufficiency fractures are not diagnosed directly or their diagnosis is delayed. The high sensitivity of computer tomography, skeletal scintigraphy and nuclear magnetic resonance imaging should be exploited in the diagnosis of insufficiency fractures. The case report presented describes insufficiency fractures of the distal right tibia and fibula in an elderly female patient with rheumatoid arthritis being treated with long-term glucocorticoids. In addition to advanced age, female gender, immobility and rheumatoid arthritis requiring long-term cortisone, there are further risk factors for insufficiency fractures: fluoride treatment over many years in the past, hypovitaminosis D3, renal failure. The DXA bone density values of the neck of the femur and the lumbar vertebrae do not show any osteoporosis, and the calcium concentration in the serum is low; phosphate is raised and parathormone is normal; osteocalcin, beta crosslaps and alkaline phosphatase are raised. Bone biopsy specimens taken from the iliac crest and the proximal femur and investigated for the purpose of differential diagnosis revealed renal osteopathy with secondary hyperparathyroidism and osteomalacia. In elderly patients with kidney failure, the possibility of renal osteopathy must be considered as the possible cause of reduced bone quality with a raised risk of insufficiency fractures, even when the parathormone levels are normal. In view of the frequency of osteopathies in rheumatological patients, osteology is of enormous significance in rheumatology.', "The objective of this study was to analyze the clinical characteristics, associated disorders, and the most common sites of stress fractures in rheumatological patients. Over a 3-year period, 35 patients with 44 stress fractures were prospectively recruited from an outpatient rheumatological department (32 postmenopausal women and three men aged 47 to 86 years, mean 70+/-10.6 years). Clinical diagnosis was established by compatible clinical and radiological data. In addition, previous skeletal fractures were recorded in all patients. Bone mass assessment was performed in 23 patients and spinal X-ray in 21. The diagnosis of osteoporosis was defined by the presence of atraumatic vertebral fractures and/or densitometric criteria (lumbar or femoral bone mass <-2.5 T score). The most frequent stress fractures were: pelvic ring (13 sacrum and eight pubic) and metatarsal (11 fractures), followed by tibia (seven fractures), calcaneus (three fractures), femur (one), and tarsal (one). Nine patients (26%) presented simultaneous stress fractures. Twenty-four patients (69%) suffered previous osteoporotic fractures, vertebral and Colles' fractures being the most frequent. Most of the evaluated patients (25 out of 30) had osteoporosis (83%). Six patients had associated disorders (glucocorticoids use in three patients, neurologic disorders in two, and rheumatoid arthritis in one). Except for the patient with a femur fracture which required internal fixation, no other clinical complications were observed after conservative treatment. In conclusion, fractures of the pelvic ring, especially sacrum, and metatarsal are the most frequent stress fractures in rheumatological practice. The association with osteoporosis and the history of prior low-trauma fractures are common in these patients."]
235	52	235_axial_axpsa_psa_axial involvement	['axial', 'axpsa', 'psa', 'axial involvement', 'axial psa', 'psoriasis', 'psoriatic', 'axial disease', 'axspa', 'peripheral', 'psoriatic arthritis', 'involvement', 'pspa', 'sx', 'hla b27', 'b27', 'patients psa', 'dx', 'hla', 'spondyloarthritis']	['axial spondyloarthritis', 'axial psoriatic', 'psa axpsa', 'patients axspa', 'axial psa', 'arthritis axpsa', 'psa axial', 'arthritis psa', 'psoriatic arthritis', 'axpsa patients']	['axial', 'axial involvement', 'axial psa', 'psoriatic', 'axial disease', 'axspa', 'peripheral', 'hla b27', 'patients psa', 'spondyloarthritis']	['axial', 'axial involvement', 'psoriasis', 'psoriatic', 'axial disease', 'peripheral', 'psoriatic arthritis', 'involvement', 'spondyloarthritis', 'isolated axial']	['Psoriatic arthritis (PsA) and axial spondyloarthritis (axSpA) show certain overlaps: A subset of patients with PsA can develop axial involvement (axial PsA, axPsA), while a subset of patients with axSpA presents with psoriasis (axSpA+pso). Treatment strategy for axPsA is mostly based on axSpA evidence. To compare demographic and disease-specific parameters of axPsA and axSpA+pso. RABBIT-SpA is a prospective longitudinal cohort study. AxPsA was defined based on (1) clinical judgement by rheumatologists; (2) imaging (sacroiliitis according to modified New York criteria in radiographs or signs of active inflammation in MRI or syndesmophytes/ankylosis in radiographs or signs of active inflammation in spine MRI). axSpA was stratified into axSpA+pso\u2009and axSpA without pso. Psoriasis was documented in 181/1428 axSpA patients (13%). Of 1395 PsA patients, 359 (26%) showed axial involvement. 297 patients (21%) fulfilled the clinical definition and 196 (14%) the imaging definition of axial manifestation of PsA. AxSpA+pso differed from axPsA regardless whether clinical or imaging definition was used. axPsA patients were older, more often female and less often HLA-B27+. Peripheral manifestations were more often present in axPsA than in axSpA+pso, whereas uveitis and inflammatory bowel disease were more common in axSpA+pso. Burden of disease (patient global, pain, physician global) was similar among axPsA and axSpA+pso patients. AxPsA differs from axSpA+pso in its clinical manifestations, irrespective of whether axPsA is defined clinically or by imaging. These findings support the hypothesis that axSpA and PsA with axial involvement are distinct entities, so extrapolation of treatment data from randomised controlled trials in axSpA should be performed with caution.', 'To determine the clinical profile of axial psoriatic arthritis (PsA) in a worldwide setting. Secondly, to identify factors associated with the development of axial involvement in patients with PsA. Data from 3684 patients with axial spondyloarthritis (axSpA) or PsA from the ASAS-perSpA study were analysed. The ASAS-perSpA is a cross-sectional study that recruited consecutive patients with SpA (as diagnosed by their rheumatologist) from 68 centers worldwide and collected patient and disease data. First, 2651 axSpA patients and 367 PsA patients with any history of axial involvement (axPsA) were compared using logistic regression to later identify predictive factors for rheumatologist diagnosis of axPsA. Secondly, 367 axPsA patients were compared with 666 PsA patients lacking axial involvement (peripheral PsA [pPsA]) and the characteristics associated with axial manifestations were explored by logistic regression analysis. Patients with axPsA were older and less frequently males or HLA*B27 positive in comparison with axSpA patients. Additionally, while patients with axPsA had more peripheral manifestations and psoriasis, other extra-musculoskeletal manifestations (IBD and uveitis) were more frequent in those with axSpA. In the multivariable analysis, older age at diagnosis (OR\xa0=\xa01.04), peripheral arthritis (OR\xa0=\xa07.32) and dactylitis (OR\xa0=\xa02.82) were significantly associated with the diagnosis of axPsA. However, uveitis (OR\xa0=\xa00.22), IBD (OR\xa0=\xa00.12), HLA*B27 carriership (OR\xa0=\xa00.26) or sacroiliitis on imaging (OR\xa0=\xa00.5) were inversely associated with axPsA diagnosis as compared to axSpA. Axial involvement in patients with PsA was significantly associated with male gender (OR\xa0=\xa01.68), elevated CRP (OR\xa0=\xa02.87) and the absence of psoriasis (OR\xa0=\xa00.33). In this worldwide setting axPsA was defined by rheumatologists as a unique phenotype, with disease features lying between axSpA and pure pPsA.', 'With the advent of classification criteria for psoriatic arthritis (PsA) and axial spondyloarthritis (axSpA), patients with axial manifestations associated with psoriasis, initially described in the l950s as a specific entity termed psoriatic spondylitis (PS), are now categorized within PsA, ankylosing spondylitis (AS), and axSpA. Thus, different terms are used to describe axial disease in patients with PsA including PS, axial psoriatic arthritis (axPsA), and psoriatic spondyloarthritis. Patients with PS may present with inflammatory and/or mechanical back pain, but also may display axial disease on imaging despite not complaining of back pain. Cervical spondylitis has been reported in 35% to 75% of patients with PsA. Axial disease is silent in 20% and 25% of patients with axial PsA and PsA, respectively. The majority of axPsA patients have peripheral arthritis alongside the axial involvement, whereas only 2% to 5% of PsA patients have solely axial arthritis with no peripheral arthritis.A debate is currently underway as to whether inflammatory axial disease and psoriasis represent axSpA with psoriasis or a subset of PsA named axPsA. Studies have recognized that axial disease in PsA patients seems to be different demographically, genetically, clinically, and radiographically when compared with AS with or without psoriasis. This narrative review summarizes current knowledge regarding axial involvement of PsA in terms of history, terminology, classification, epidemiology, clinical presentation, imaging, diagnosis, and treatment, with the aim of providing advice for management of PS in clinical evidence-based practice. Data-driven studies are needed to develop clear, nonoverlapping classification criteria for spinal involvement in PsA.']
236	50	236_mmp_serum mmp_timp_mmp mmp	['mmp', 'serum mmp', 'timp', 'mmp mmp', 'prommp', 'serum', 'mmps', 'synovial', 'mmp levels', 'fluid', 'sf', 'synovial fluid', 'levels', 'ra', 'metalloproteinase', 'matrix', 'crp', 'activity', 'matrix metalloproteinase', 'ra patients']	['mmp ra', 'mmp levels', 'levels mmps', 'levels mmp', 'serum mmp', 'matrix metalloproteinases', 'mmp activity', 'mmp timp', 'ra', 'matrix metalloproteinase']	['serum mmp', 'timp', 'mmp mmp', 'prommp', 'mmp levels', 'sf', 'synovial fluid', 'ra', 'crp', 'ra patients']	['serum', 'synovial', 'fluid', 'synovial fluid', 'levels', 'metalloproteinase', 'matrix', 'activity', 'joint', 'metalloproteinases']	['To analyse matrix metalloproteinases (MMPs) and tissue inhibitor-1 of MMPs (TIMP-1) levels in the systemic circulation and synovial fluid (SF) of patients with RA and to compare these levels with inflammatory and collagen degradation markers. ProMMP-1, -2, -3, -8, -9, TIMP-1, levels of MMP/alpha(2)-macroglobulin complexes, and collagen degradation products were measured by sandwich ELISA, activity assays, and HPLC in paired SF and serum samples from 15 patients with RA and 13 with OA. MMPs were higher in SF of patients with RA than in OA or controls. MMP levels in SF of patients with OA were higher than in controls. In serum, levels of proMMP-3, -8 and -9 were higher in patients with RA than in OA or controls, whereas only proMMP-8 and -9 were higher in serum of patients with OA than in controls. A strong correlation was seen between serum and SF levels of MMP-8 and -9 in RA. Increased levels of MMP/alpha(2)-macroglobulin complexes indicated an MMP/TIMP imbalance in serum and SF in RA. SF hydroxyproline correlated significantly with SF levels of proMMP-9 in RA. Systemic MMP-8 and -9 levels represent the situation in the inflamed joint; MMP-9 is likely to be involved in degradation of joint collagen. The hypothesis of MMP/TIMP imbalance in RA is strengthened.', 'We examined whether the expression and activation of pro-matrix metalloproteinase (MMP)-1 varies from that of pro-MMP-13 in the joint fluid of osteoarthritis (OA) and rheumatoid arthritis (RA) patients. To do this, joint fluid was collected from 34 RA and 34 OA patients. The collagenase (pro-MMP-1 and MMP-13, total MMP-1, and MMP-13), gelatinase (total MMP-2 and MMP-9), stromelysin (total MMP-3), matrilysin (total MMP-7), uPA, and tissue inhibitor of MMP (TIMP) levels were measured by ELISA. The level of total MMP-1 in RA joint fluids was similar to that of the OA joint fluid. In contrast, the level of total MMP-13 in the RA group was significantly higher than that of the OA group. Among various MMPs (MMP-2, MMP-3, MMP-7, and MMP-9), only MMP-9 was strongly associated with total MMP-13 in both RA and OA. The level of uPA was also strongly associated with MMP-13 in RA but not OA, while the level of TIMP-1 and TIMP-2 was not significantly different between RA and OA. In conclusion, MMP-9 and uPA might be involved in the activation of pro-MMP-13 through unknown mechanisms in arthritic diseases.', 'Matrix metalloproteinases (MMPs) are expressed in joint tissues of patients with rheumatoid arthritis (RA) and osteoarthritis (OA). The objective of this study was to define the steady state levels of seven different MMPs and two tissue inhibitors of metalloproteinases (TIMPs) as well as the potential metalloproteinase activity in the synovial fluid (SF) to provide more insight into the role of MMPs in cartilage destruction in RA and OA. Levels of MMP-1, MMP-2, MMP-3, MMP-7, MMP-8, MMP-9, MMP-13, TIMP-1, and TIMP-2 in SF aspirated from knee joints of 97 patients with RA and 103 patients with OA were measured by the corresponding one step sandwich enzyme immunoassays. Proteolytic activity of MMPs in these SFs was examined in an assay using [(3)H]carboxymethylated transferrin substrate in the presence of inhibitors of serine and cysteine proteinases after activation with p-aminophenylmercuric acetate (APMA). Destruction of RA knee joints was radiographically evaluated. Levels of MMP-1, MMP-2, MMP-3, MMP-8, and MMP-9 were significantly higher in RA SF than in OA SF. MMP-7 and MMP-13 were detectable in more than 45% of RA SFs and in less than 20% of OA SFs, respectively. Among the MMPs examined, MMP-3 levels were extremely high compared with those of other MMPs. Direct correlations were seen between the levels of MMP-1 and MMP-3 and between those of MMP-8 and MMP-9 in RA SF. Although the levels of MMP-1 and MMP-3 increased even in the early stage of RA, those of MMP-8 and MMP-9 were low in the early stage and increased with the progression of RA. Molar ratios of the total amounts of the MMPs to those of the TIMPs were 5.2-fold higher in patients with RA than in OA, which was significant. APMA-activated metalloproteinase activity in SF showed a similar result, and a direct correlation was seen between the molar ratios and the activity in RA SF. Our results show that high levels of MMP-1, MMP-2, MMP-3, MMP-8, MMP-9, and TIMP-1 are present in RA SF and suggest that once these MMPs are fully activated, they have an imbalance against TIMPs, which may contribute to the cartilage destruction in RA.']

### Sheet: 50-S-PubMedBert-MS_seed-52
Topic	Count	Name	Representation	KeyBERT	MMR	POS	Representative_Docs
-1	33676	-1_patients_disease_oa_ra	['patients', 'disease', 'oa', 'ra', 'treatment', 'arthritis', 'study', 'knee', 'activity', 'pain', 'clinical', 'sle', 'years', 'associated', 'using', 'disease activity', 'joint', 'group', '95', 'patient']	['respectively', 'ra', 'arthritis ra', 'arthritis', 'disease activity', 'ra patients', 'tnf', 'oa', 'treatment', 'rheumatoid arthritis']	['patients', 'oa', 'ra', 'treatment', 'arthritis', 'study', 'knee', 'pain', 'sle', 'disease activity']	['patients', 'disease', 'treatment', 'arthritis', 'study', 'knee', 'activity', 'pain', 'clinical', 'years']	['To assess the effects of weight loss and weight gain on hip and knee radiographic changes, pain, and joint replacement over 4\u2009years. Participants (n\xa0=\xa02,752) from the Osteoarthritis Initiative were classified as those with weight gain (more than 5% gain), weight loss (more than -5% loss), or as controls (-3% to 3% change) over 4\u2009years. Generalized estimating equations (adjusted for age, sex, and body mass index) were used to assess the relationship between the weight-change group and 4-year changes in knee radiographic osteoarthritis (OA) (Kellgren/Lawrence [K/L] grade), hip OA (Croft summary grade), joint space narrowing (JSN), and joint pain. For radiographic knee OA, weight loss was associated with significantly lower odds of K/L grade worsening over 4\u2009years (odds ratio [OR] 0.69 [95% confidence interval (95% CI) 0.53-0.91], P\xa0=\xa00.009), and weight gain was significantly associated with higher odds of medial knee JSN (OR 1.29 [95% CI 1.01-1.64], P\xa0=\xa00.038) compared to controls. For knee pain, weight loss was significantly associated with knee pain resolution over 4\u2009years (OR 1.40 [95% CI 1.06-1.86], P\xa0=\xa00.019) while weight gain was associated with knee pain development (OR 1.34 [95% CI 1.08-1.67], P\xa0=\xa00.009) compared to controls. For all hip outcomes, no significant associations (P\u2009>\u20090.05) were found with weight-change groups. The associations between the weight-change group and total hip or total knee replacement were not significant (P\u2009>\u20090.05). This large, longitudinal study (n\xa0=\xa02,752 with 4-year follow-up) suggests that weight loss may protect against, and weight gain may exacerbate, radiographic and symptomatic knee OA, while weight change (at a 5% threshold) does not have significant effects on hip OA.', "To examine changes in serum levels of the bone remodelling molecules dickkopf-1 (Dkk-1), sclerostin, wingless-type protein-3a (Wnt-3a), and bone morphogenetic protein-7 (BMP-7) during 6 months of anti-tumour necrosis factor (anti-TNF) treatment in ankylosing spondylitis (AS) patients with high disease activity. We included 40 patients with axial AS: 20 patients with high disease activity were assigned to treatment with TNF inhibitor and 20 with low disease activity were assigned to non-steroidal anti-inflammatory drug (NSAID) treatment. Markers of bone remodelling and inflammation were assessed at baseline and after 6 months. In the TNF inhibitor-treated group Dkk-1 decreased significantly from 196.8 pg/mL [95% confidence interval (CI) 94.1-399.0] to 116.3 pg/mL (95% CI 38.0-301.6) and BMP-7 increased significantly from 1.4 pg/mL (95% CI 0-23.0) to 20.3 pg/mL (95% CI 4.9-41.3). There was a significant negative correlation between Dkk-1 and BMP-7 at 6 months (r = -0.64, p = 0.004) in this group. Non-parametric regression analysis adjusted for disease duration, age, sex, baseline modified Stoke's Ankylosing Spondylitis Spine Score (mSASSS), and baseline C-reactive protein (CRP) confirmed a statistically significant effect of treatment on time-related changes of Dkk-1 and BMP-7. Erythrocyte sedimentation rate (ESR), CRP, and also the Bath Ankylosing Spondylitis Disease Activity Index (BASDAI) score decreased significantly in the anti-TNF-treated group. Among the potential biomarkers of bone remodelling in AS, Dkk-1 and BMP-7 displayed significant time alterations and correlative interactions during anti-TNF treatment.", 'To compare the effectiveness of tetracycline antibiotics versus control (placebo or conventional treatment) in rheumatoid arthritis (RA) for the reduction of disease activity as defined by American College of Rheumatology criteria. We searched Medline (1966-February 2002), Embase (1980-February 2002), and the Cochrane Controlled Trials Register (Issue 1, 2002 Cochrane Library). Reference lists of published trials were searched by hand for further identification of published reports and presentations at scientific meetings. Randomized controlled trials comparing tetracyclines to control (placebo or conventional disease modifying antirheumatic therapy) were selected for inclusion if at least one of the following outcomes was reported: tender joint count (TJC), swollen joint count, patient pain score by visual analog scale, patient global assessment of disease activity, physician global assessment of disease activity, eosinophil sedimentation rate (ESR) and C-reactive protein (CRP), joint space narrowing and erosions, adverse events, and quality of life as measured by the Health Assessment Questionnaire. Subjects were required to have RA as defined by the 1987 ARA criteria. Ten randomized controlled trials including 535 individuals were reviewed. Only 3 trials were considered high quality; elements of bias could not be excluded in the remainder. Tetracyclines, when administered for > or = 3 months, were associated with a significant reduction in disease activity in RA as follows: for TJC, standardized mean difference (SMD) = -0.39, 95% CI -0.74, -0.05; and for acute phase reactants, ESR, SMD = -8.96, 95% CI -14.51, -3.42. The treatment effect was more marked in the subgroup of patients with disease duration < 1 year who were seropositive. There was no absolute increased risk of adverse events associated with tetracyclines: absolute risk difference = 0.10, 95% confidence interval (CI) -0.01, 0.21. No beneficial effect was seen on radiological progression of disease: for erosions, SMD = 0.17, 95% CI -0.29, 0.64. In addition, subgroup analysis excluding trials with doxycycline showed that minocycline alone had a greater effect on reduction of disease activity: for TJC, SMD = -0.69, 95% CI -0.89, -0.49; and for ESR, SMD = -10.14, 95% CI -14.72, -5.57. Tetracyclines, in particular minocycline, were associated with a clinically significant improvement in disease activity in RA with no absolute increased risk of side effects. Unfortunately, the information available was inadequate to allow a detailed analysis of individual side effects in the studies. Further research is warranted to compare these agents to newer disease modifying drugs for comparable safety, efficacy, and cost-effectiveness.']
0	2197	0_dm_myositis_muscle_iim	['dm', 'myositis', 'muscle', 'iim', 'dermatomyositis', 'pm', 'jdm', 'ild', 'mda5', 'anti', 'myopathies', 'polymyositis', 'anti mda5', 'myopathy', 'idiopathic inflammatory', 'inflammatory myopathies', 'pm dm', 'autoantibodies', 'interstitial', 'lung']	['polymyositis pm', 'dermatomyositis dm', 'myositis specific', 'polymyositis', 'dermatomyositis', 'myositis', 'dermatomyositis jdm', 'myopathies', 'inflammatory myopathies', 'dm']	['iim', 'dermatomyositis', 'jdm', 'ild', 'myopathies', 'polymyositis', 'anti mda5', 'inflammatory myopathies', 'pm dm', 'autoantibodies']	['myositis', 'muscle', 'dermatomyositis', 'anti', 'myopathies', 'polymyositis', 'myopathy', 'inflammatory myopathies', 'autoantibodies', 'interstitial']	['To utilise an exposed/unexposed cohort strategy for mortality and cancer analyses across unselected and complete cohorts of patients with idiopathic inflammatory myopathy (IIM) resident in south-east Norway (denominator population 2.6 million), between 2003 and 2012. IIM cases were identified by comprehensive searches through patient administrative databases followed by manual chart review. Polymyositis (PM) and dermatomyositis (DM) cases were classified by the Peter and Bohan and/or Targoff diagnostic criteria and sporadic inclusion body myositis (sIBM) by the European NeuroMuscular Centre (ENMC) criteria from 1997 and/or 2011. Every patient was matched for sex, age and residential area with 15 unexposed/non-IIM individuals drawn from the national population registry. Total mortality in the IIM cohort was 27% (87/326). Standardized mortality rate (SMR) was higher in DM (2.6) than PM (2.4) and sIBM (1.7). IIM-related causes of death were frequent (64%) and included cancer (all IIM subsets), aspiration (sIBM), pulmonary complications (PM/DM) and infections (PM/DM). Multivariate analyses identified age at diagnosis (PM and sIBM), positive anti-SSA (PM), cancer (DM), and DLCO < 60% (DM) as independent mortality risk factors. Cancer risk was increased in DM (standard incidence rate 2.0) and PM (SIR = 1.3), but not in sIBM (SIR = 0.9). Ovarian cancer was more prevalent in DM than in the general population (8.3% vs 1.1%). Our results suggest that mortality rates and cancer risk remain elevated in DM, and to a lesser degree also in PM. Mortality rate was also increased in sIBM, but some deaths appeared to be due to potentially preventable causes.', "To describe clinical features in patients with inflammatory myopathies (IMs) from the Argentine Registry of Inflammatory Myopathies, and their relationship with myositis-specific antibodies (MSAs). This cross-sectional study included 360 adult patients with dermatomyositis (DM), polymyositis (PM), and inclusion body myositis. Demographics, clinical, and serological characteristics were retrospectively recorded (2016-2019). MSAs were determined by immunoblotting. Patients who were positive for anti-Jo-1, Mi-2, and MDA5 were compared against a group of patients, taken as reference group, who were negative for all MSAs. Women 72%, median age at diagnosis was 47.3\xa0years (18-82). The most frequent subtypes were DM (43.9%) followed by PM (30%).The most frequent MSAs were anti-Jo-1 (51/317), 16.1%; MDA5 (12/111), 10.8%, and Mi-2 (23/226), 10.2%. Anti-Jo-1 was associated (p\u2009<\u20090.05) with a higher frequency of chronic disease course, interstitial lung disease (ILD), arthritis, and mechanic's hands. Anti-Mi-2 was found in patients who had higher frequency of skin manifestations and higher CK values (p\u2009<\u20090.001). Patients with anti-MDA5 had normal or low CK levels. Anti-MDA5 was associated (p\u2009<\u20090.05) with skin manifestations, arthritis, and ILD. The rest of MSAs had frequencies lower than 8%. Anti-TIF1ϒ was found in eight DM patients and one had cancer. Anti-SRP was found in seven patients who had PM and elevated CK. Anti-Jo-1 was the most frequent MSA, and was associated with ILD; MDA5 was associated with CADM and ILD, and Mi-2, with classical DM. Despite the different prevalence with respect to other cohorts, the clinical characteristics for each MSA group were similar to the data reported in other studies. Key Points • This study describes the prevalence of MSAs in the Argentine Registry of IMs. • Anti-Jo-1 and anti-MDA5 were associated with ILD. • Anti-Mi-2 was the third most frequent MSA, associated with classical DM.", "Polymyositis/dermatomyositis (PM/DM) is an autoimmune disease characterised by skin and muscle inflammation, internal organ involvement and serum disease-specific autoantibodies. The recently identified anti-MDA5 (melanoma differentiation-associated gene 5) antibodies are associated with clinically amyopathic DM (CADM), rapidly progressive interstitial lung disease, severe skin manifestations, and poor prognosis. Our objective was to examine the clinical significance of anti-MDA5 antibodies in a cohort of European Caucasian patients with PM/DM, considering that data on anti-MDA5 serology are limited to Asian and US cohorts. Sera from 76 consecutive adult Italian patients with PM/DM were analysed by immunoprecipitation (IP) of 35S-methionine radiolabelled HeLa and K562 cell extracts, ELISA using recombinant MDA5 protein and IP-Western Blot using rabbit anti-MDA5 antibodies. Clinical associations of anti-MDA5 antibody positive patients were analysed. Anti-MDA5 antibodies were identified in 5/76 (7%) PM/DM cases and all 5 cases were CADM; anti-MDA5 was the second most common autoantibody in DM after anti-MJ/NXP-2, found in 24% of cases. Compared to 29 anti-MDA5 (-) DM, anti-MDA5 (+) patients have more typical DM skin disease (digit pulp/periungual lesions, Gottron's papules, heliotrope rash) (p=ns). Interstitial lung disease was observed in 3/5 anti-MDA5 (+) patients but only 14% of anti-MDA5 (-) cases (p=0.048). Our study on European patients with PM/DM confirms that anti-MDA5 antibodies are not uncommon. All anti-MDA5 (+) cases are affected by CADM with typical skin disease, while rapidly progressive pulmonary involvement was diagnosed only in one case. Further studies in larger cohorts are necessary to define the clinical significance of anti-MDA5 antibodies in European PM/DM."]
1	2185	1_il_cells_synovial_fls	['il', 'cells', 'synovial', 'fls', 'expression', 'ra', 'mice', 'cell', 'arthritis', 'induced', 'cia', 'production', 'inflammatory', 'rheumatoid', 'cytokine', 'cytokines', 'induced arthritis', 'cd4', 'rheumatoid arthritis', 'sf']	['ra', 'arthritis ra', 'inflammation', 'il 17', 'synovial fibroblasts', 'ra fls', 'ra synovial', 'arthritis', 'cytokines', 'rheumatoid arthritis']	['il', 'cells', 'synovial', 'fls', 'expression', 'ra', 'cia', 'inflammatory', 'induced arthritis', 'sf']	['cells', 'synovial', 'expression', 'mice', 'cell', 'arthritis', 'production', 'inflammatory', 'rheumatoid', 'cytokines']	['The aim of our study was to determine the effect of interleukin (IL)-33 on the proliferation, apoptosis, and secretion of inflammatory cytokines by fibroblast-like synoviocytes (FLSs) in rheumatoid arthritis (RA) and to investigate the underlying mechanisms. Cultured RA FLSs and osteoarthritis (OA) FLSs were cocultured with different concentrations of IL-33. TUNEL assay and flow cytometry were used to detect apoptosis. Western blotting and Real-time (RT)-PCR were used to detect the expression levels of B-cell lymphoma 2 (Bcl-2) and Bcl-2-associated X protein (Bax), while the Cell Counting Kit-8 was used to determine cell proliferation in each cocultured group. Enzyme-linked immunosorbent assay was used to detect the expression levels of tumour necrosis factor (TNF)-α and IL-6 in the supernatant from each cell culture. Western blot analysis was used to determine the phosphorylated expression levels of the nuclear factor-kappa light chain enhancer of the activated B cells (NF-κB) pathway in each group. IL-33 inhibited RA FLS apoptosis, promoted FLS proliferation, increased Bcl-2 protein expression levels, and decreased Bax protein expression levels. It also increased the expression levels of inflammatory cytokines TNF-α and IL-6 and increased the expression levels of P-NF-κ B in FLSs. IL-33 inhibited apoptosis and promoted proliferation of FLSs; in addition, IL-33 increased the serum levels of inflammatory cytokines. The effect of IL-33 on RA FLSs was likely mediated via the NF-κB pathway.', 'Patients with rheumatoid arthritis (RA) have a systemic Th1 defect associated with inflammation. To examine the hypothesis that interleukin 17 (IL-17) contributes to this defect. IL-17 effects on Th1 markers were examined on T-bet and interferon gamma (IFNgamma) expression in peripheral blood mononuclear cells (PBMCs) from patients with RA or healthy controls (HC). Receptor specificities were determined by analysis of the Th1-specific IL-12 receptor beta2 (IL-12Rbeta2), Th17-specific IL-23R and the common IL-12Rbeta1 chain expression. Effects of IL-17 or IFNgamma on IL-6, IL-1, IL-8, matrix metalloproteinase-8 (MMP-8) were measured by real-time RT-PCR in RA synovial cells. RA PBMCs were less responsive to IL-12-induced IFNgamma than HC PBMCs. IL-12 hyporesponsiveness was increased by IL-17 treatment associated with a selective reduction in IL-12Rbeta2, but not IL-23R, IL-12Rbeta1 or T-bet, which was reversed with IL-17R inhibition. IL-17 inhibited IL-12Rbeta2 expression in developing Th1 cells. In RA synovial cells, IL-17 induced IL-6, IL-1, IL-8 and MMP-8, whereas IFNgamma had minimal or inhibitory effects. In RA, IL-12 hyporesponsiveness is associated with IL-17R-mediated downregulation of IL-12Rbeta2 expression. IL-17 may reinforce Th17 lineage commitment and proinflammatory and destructive effects through Th1 inhibition and positive feedback effects in RA synovial cells. Anti-inflammatory effects of IL-17/IL-17R antagonism may include the restoration of protective Th1 responses.', 'Fibroblast-like synoviocytes (FLS) play a prominent role in rheumatoid synovitis and degradation of the extracellular matrix through the production of inflammatory cytokines and metalloproteinases (MMPs). Since animal models are frequently used for elucidating the disease mechanism and therapeutic development, it is relevant to study the ultrastructural characteristics and functional responses in human and mouse FLS. The objective of the study was to analyze ultrastructural characteristics, Interleukin-6 (IL-6) and Metalloproteinase-3 (MMP-3) production and the activation of intracellular pathways in Fibroblast like synoviocytes (FLS) cultures obtained from patients with rheumatoid arthritis (RA) and from mice with collagen-induced arthritis (CIA). FLSs were obtained from RA patients (RA-FLSs) (n\u2009=\u20098) and mice with CIA (CIA-FLSs) (n\u2009=\u20094). Morphology was assessed by transmission and scanning electron microscopy. IL-6 and MMP-3 production was measured by ELISA, and activation of intracellular signaling pathways (NF-κB and MAPK: p-ERK1/2, p-P38 and p-JNK) was measured by Western blotting in cultures of RA-FLSs and CIA-FLSs stimulated with tumor necrosis factor-alpha (TNF-α) and IL-1β. RA-FLS and CIA-FLS cultures exhibited rich cytoplasm, rough endoplasmic reticula and prominent and well-developed Golgi complexes. Transmission electron microscopy demonstrated the presence of lamellar bodies, which are cytoplasmic structures related to surfactant production, in FLSs from both sources. Increased levels of pinocytosis and numbers of pinocytotic vesicles were observed in RA-FLSs (p\u2009<\u20090.05). Basal production of MMP-3 and IL-6 was present in RA-FLSs and CIA-FLSs. Regarding the production of MMP-3 and IL-6 and the activation of signaling pathways, the present study demonstrated a lower response to IL-1β by CIA-FLSs than by RA-FLSs. This study provides a comprehensive understanding of the biology of RA-FLS and CIA-FLS. The differences and similarities in ultrastructural morphology and important inflammatory cytokines shown, contribute to future in vitro studies using RA-FLS and CIA-FLS, in addition, they indicate that the adoption of CIA-FLS for studies should take careful and be well designed, since they do not completely resemble human diseases.']
2	2158	2_osteoporosis_bmd_bone_fracture	['osteoporosis', 'bmd', 'bone', 'fracture', 'fractures', 'bone mineral', 'mineral', 'density', 'mineral density', 'vertebral', 'women', 'spine', 'lumbar spine', 'postmenopausal', 'vitamin', 'fracture risk', 'osteoporotic', 'lumbar', 'risk', 'density bmd']	['bmd', 'osteoporosis', 'denosumab', 'bone mineral', 'bone density', 'fracture risk', 'dxa', 'osteopenia', 'osteoporotic', 'vertebral fractures']	['osteoporosis', 'bmd', 'fractures', 'bone mineral', 'vertebral', 'lumbar spine', 'postmenopausal', 'vitamin', 'fracture risk', 'density bmd']	['osteoporosis', 'bone', 'fracture', 'fractures', 'mineral', 'density', 'vertebral', 'women', 'spine', 'lumbar spine']	['The trabecular bone score (TBS) is reported to be an independent predictor of fracture risk in patients with primary or secondary osteoporosis. However, there have been few reports on its use in the Japanese population. This study aimed to investigate the risk factors for vertebral fracture in the Japanese population and to evaluate the usefulness of TBS. This cross-sectional study involved 279 patients aged 60-90 years in whom bone mineral density (BMD) was measured by dual-energy X-ray absorptiometry (DXA). TBS was calculated based on the DXA scans. The presence or absence of vertebral fractures was assessed from T11 to L5. The patients were divided into those with vertebral fractures (VF group, n\u2009=\u2009104) and those without vertebral fractures (non-VF group, n\u2009=\u2009175). Of the 104 patients in the VF group, 75 had 1 vertebral fracture and 29 had 2 or more fractures. The mean TBS was 1.28 in the VF group and 1.35 in the non-VF group (p\u2009<\u20090.001). The mean BMD values at the lumbar spine and femoral neck were lower in the VF group (p\u2009<\u20090.001). The areas under the receiver-operating characteristic curve for incidence of vertebral fractures were 0.700, 0.737, and 0.689 for TBS, lumbar spine BMD, and femoral neck BMD, respectively. Multiple logistic regression analysis identified lumbar spine BMD, TBS, and female sex as significant risk factors for vertebral fractures. The proportion of patients in the group with osteoporosis or osteopenia who had vertebral fractures was higher in those with a low TBS (≤\u20091.23) than in those with a non-low TBS (>\u20091.23). TBS was a significant indicator of vertebral fractures in the Japanese population and might contribute to identifying patients with vertebral fractures, particularly those with osteopenia who need pharmacologic therapy.', 'To determine bone mineral density (BMD) in patients with mild ankylosing spondylitis (AS), to establish the prevalence of vertebral fractures and fracture risk in these patients, and to determine the relationship between BMD and vertebral fractures. Sixty-six men with mild AS were studied. BMD of the lumbar spine and femoral neck was measured by dual X-ray absorptiometry (DXA) and radiographs of the thoracic and lumbar spine were obtained in all subjects. From the radiographs, vertebral fractures were characterized by a morphometric technique using established criteria. Thirty-nine healthy male subjects aged 50-60 yr, recruited from primary care registers, had spinal radiographs performed and served as controls for vertebral fractures. In patients with AS, BMD was reduced in both the lumbar spine 0.97 (0.1) g/cm(2) [T score -1.10 (1.3), 95% confidence interval (CI) -0.50, +0.14] and femoral neck 0.82 (0.1) g/cm(2) [T score -1.40 (1.2), 95% CI -0.51, +0.09]. There was no correlation between BMD of either the lumbar spine or femoral neck and duration of disease in patients with AS. Eleven of 66 (16.7%) patients with AS had a vertebral fracture, compared with one of 39 (2.6%) controls; odds ratio 5.92 (95% CI 1.4, 23.8). AS patients with fractures were not significantly older (mean age 41.4 vs 37.8 yr, P=0.17), but had significantly longer disease duration (12.4 vs 9.3 yr, P<0.05) than patients without fractures. No significant difference was found in the visual analogue scores for pain in AS patients with fractures compared with those without. No significant correlation was observed between BMD of the lumbar spine or femoral neck and vertebral fractures in patients with AS. In addition, there was no significant difference in the lumbar spine or femoral neck BMD in AS patients with fractures compared with those without. Spinal and hip osteopenia and vertebral fractures are a feature of mild AS. However, there was no correlation between BMD and vertebral fractures in these patients. AS patients with mild disease had a higher risk of fractures compared with the normal population and this increased with the duration of disease.', 'To analyse whether bone mineral density (BMD) assessment is required in postmenopausal women presenting with low trauma vertebral fracture. Women with vertebral fracture diagnosed over a 10 year period were recruited from our database. The following were excluded: (a) patients with high energy trauma; (b) patients with malignancies; (c) patients with a metabolic bone disease other than osteoporosis. All postmenopausal women were included in whom BMD had been evaluated at both the lumbar spine and femoral neck by dual energy x ray absorptiometry during the six months after the diagnosis. Patients with a potential cause of osteoporosis other than age and menopause were not considered. A total of 215 patients were identified. The mean (SD) age of the patients was 65.9 (6.9) years. BMD at the lumbar spine was 0.725 (0.128) g/cm(2) and the T score was -2.94 (1.22); BMD at the femoral neck was 0.598 (0.095) g/cm(2) and the T score was -2.22 (0.89). The BMD of the patients was significantly lower than that of the general population at both the lumbar spine and femoral neck. When the lowest value of the two analysed zones was considered, six patients (3%) showed a normal BMD, 51 (23.5%) osteopenia, and 158 (73.5%) osteoporosis. The prevalence of osteoporosis at the femoral neck increased with age; it was 25% in patients under 60, 35% in patients aged 60-70, and 60% in patients over 70. These results indicate that bone densitometry is not required in postmenopausal women with clinically diagnosed vertebral fractures if it is performed only to confirm the existence of a low BMD.']
3	1945	3_gout_urate_allopurinol_hyperuricemia	['gout', 'urate', 'allopurinol', 'hyperuricemia', 'uric', 'uric acid', 'msu', 'sua', 'acid', 'patients gout', 'serum urate', 'gout patients', 'febuxostat', 'ult', 'lowering', 'gouty', 'urate lowering', 'serum', 'tophi', 'mg dl']	['hyperuricemia gout', 'gouty', 'gout patients', 'gout', 'hyperuricemia', 'hyperuricaemia', 'patients gout', 'serum urate', 'urate levels', 'uric acid']	['gout', 'allopurinol', 'hyperuricemia', 'uric acid', 'serum urate', 'gout patients', 'febuxostat', 'ult', 'urate lowering', 'mg dl']	['gout', 'urate', 'allopurinol', 'hyperuricemia', 'uric', 'gout patients', 'febuxostat', 'gouty', 'serum', 'tophi']	['To determine if lowering of serum uric acid (SUA) concentrations below 6 mg/dl or longer duration of lowered SUA will result in depletion of urate crystals from the knee joints and prevent further attacks of gout. A prospective study was initiated 10 years ago at Philadelphia VA Medical Center to attempt to maintain SUA levels of patients with crystal proven gout at < 6.0 mg/dl. We recalled all 57 patients who were available during 1999. Patients were divided into 2 groups: Group A, with SUA still > 6 mg/dl, and Group B, with SUA < or = 6 mg/dl. A knee joint aspirate was requested from all asymptomatic Group B patients and many in Group A. Aspirates were examined by polarized light microscopy for identification of crystals. There were no differences between the groups in age, sex, duration of gout, or serum creatinine. Group A (n = 38) had a mean of 6 attacks of gout for the recent year, those with tophi having the most frequent attacks. Among the 16 patients in this group who agreed to knee aspiration, monosodium urate (MSU) crystals were found in 14, although they were asymptomatic at the time. Nineteen patients (Group B) were able to maintain serum urate levels < or = 6 mg/dl for > 12 months. Nearly half of them had no attack of gout for 2 or more years, with a mean of 1 attack in the last year for the whole group. Three patients in whom tophi were found did not have major flares of gout within the past year. Knee joint aspiration was done on 16 asymptomatic patients. Seven (44%) still had MSU crystals present in their knees. Patients in this group who were taking prophylactic colchicine did not differ with respect to the character of synovial fluid from those who had discontinued it for up to several years, although the frequency of attacks was less in those who continued colchicine. A majority of patients were able to deplete urate crystal stores in their knee joint fluids when their SUA levels were kept to < or = 6 mg/dl for several years. The mechanisms for persistence in some patients, and whether such crystals have clinical implications, are not known. Patients with chronic gout need serum urate concentrations to be kept low to prevent further attacks.', 'The purpose of this study is to investigate the effect of urate-lowering therapies (ULTs) on renal uric acid excretion in gout patients. This prospective observational study involved 106 primary gout patients and 51 healthy controls. Gout patients received ULT with either xanthine oxidase inhibitors or the uricosuric agent benzbromarone. Parameters such as 24-h urinary uric acid, creatinine clearance, uric acid clearance, glomerular filtration load of uric acid, fractional excretion of uric acid, excretion of uric acid per volume of glomerular filtration, and urinary uric acid to urinary creatinine ratio were used to evaluate the pre- and post-treatment renal capacity for uric acid clearance in gout patients and were compared with the values in the healthy controls. Compared to healthy controls, gout patients had higher glomerular filtration load of uric acid and lower uric acid clearance, creatinine clearance, and fractional uric acid excretion. After ULT, both the xanthine oxidase inhibitor group and benzbromarone group patients showed reduction in glomerular filtration load of uric acid. Creatinine clearance was significantly improved in the xanthine oxidase inhibitor group. Excretion function was remarkably enhanced in patients who reached the treatment target (serum uric acid <6\xa0mg/dl). Changes in glomerular uric acid filtration load were significantly correlated with changes in serum urate levels. Gout patients have impaired renal uric acid excretion. ULTs reduce renal urate load and enhance the renal capacity of uric acid clearance. Xanthine oxidase inhibitors showed superiority over benzbromarone in improving renal function.', 'Gout flares have been challenging to identify in retrospective databases due to gout flares not being well documented by diagnosis codes, making it difficult to conduct accurate database studies. Previous studies have used different algorithms, and in this study, we used a computer-based method to identify gout flares. The objectives of this study were to identify gout flares in gout patients newly initiated on urate-lowering therapy and evaluate factors associated with a patient experiencing gout flares after starting drug treatment. This was a retrospective cohort study identifying gout patients newly initiated on a urate-lowering therapy (ULT) during the study time period of January 1, 2007-December 31, 2010. The index date was the first dispensed ULT prescription during the study time period. Patients had to be ≥18 years of age on index date, have no history of prior ULT prescription during 12 months before index date, and were required to have 12 months of continuous membership with drug benefit during pre-/post-index. Electronic chart notes were reviewed to identify gout flares; these reviews helped create a validated computer-based method to further identify patients with gout flares and were categorized into 0 gout flares, 1-2 gout flares, and ≥3 gout flares during the 12 months post-index period. Multivariable logistic regression was used to examine patient and clinical factors associated with gout flares during the 12-month follow-up period. There were 8905 patients identified as the final cohort and 68 % of these patients had one or more gout flares during the 12-month follow-up: 2797 patients (31 %) had 0 gout flares, 4836 (54 %) had 1-2 gout flares, and 1272 patients (14 %) had ≥3 gout flares. Using a multivariate regression analyses, factors independently associated with 1-2 gout flares and ≥3 gout flares versus no gout flares were similar, however, with slight differences, such as younger patients were more likely to have 1-2 gout flares and patients ≥65 years of age had ≥3 gout flares. Factors such as male gender, not attaining sUA goal, having ≥3 comorbidities, diuretics use, no changes in initial ULT dose, and not adhering to ULT all were associated with gout flares versus no gout flares. Using a new method to identify gout flares, we had the opportunity to compare our findings with the previous studies. Our study findings echo other previous studies where older patients, male, diuretics, having a greater number of comorbidities, and non-adherence are more likely to have more gout flares during the first year of newly initiating ULT. There is an unmet need for patients with gout to be educated and managed more closely, especially during the first year.']
4	1843	4_pss_ss_sjögren_sjögren syndrome	['pss', 'ss', 'sjögren', 'sjögren syndrome', 'salivary', 'syndrome', 'pss patients', 'gland', 'primary sjögren', 'primary', 'glands', 'primary ss', 'patients pss', 'salivary gland', 'syndrome pss', 'sicca', 'ss patients', 'syndrome ss', 'salivary glands', 'patients primary']	['primary sjögren', 'primary ss', 'salivary glands', 'pss patients', 'pss', 'sjögren', 'salivary gland', 'sjögren syndrome', 'patients pss', 'parotid']	['ss', 'sjögren', 'sjögren syndrome', 'primary sjögren', 'primary ss', 'patients pss', 'sicca', 'syndrome ss', 'salivary glands', 'patients primary']	['salivary', 'syndrome', 'gland', 'primary', 'glands', 'salivary gland', 'sicca', 'salivary glands', 'patients', 'parotid']	["To verify ultrasonographic criteria for examination of the major salivary glands in diagnosis of primary and secondary Sjögren's syndrome (SS). Three hundred sixteen consecutive patients with rheumatic diseases were selected according to the European Consensus Study Group diagnostic criteria for SS. Fifty-seven had primary SS, 33 had secondary SS, 78 had Sicca symptoms, and 148 patients served as asymptomatic controls. This cohort was analyzed for size and parenchymal echogenicity of the major salivary glands by ultrasonography. Evident parenchymal inhomogenicity in 2 or more major salivary glands was detected by ultrasonography in patients with primary and secondary SS with a sensitivity of 63.1% and 63.6%, respectively. The specificity of this imaging approach in our cohort was 98.7%. The volume of submandibular glands was reduced in patients with primary and secondary SS by about 30% compared to patients with sicca symptoms and asymptomatic controls. In receiver-operating characteristic (ROC) curve analysis, the detection of reduced volumes of both submandibular glands in patients with primary and secondary SS had a specificity of 93% and a sensitivity of 48% at the cutoff point of 3.0 ml. Of note, the volume of the parotid glands did not differ between the groups of patients. In patients with primary SS, parenchymal inhomogenicity of the salivary glands was strongly associated with positivity for anti-Ro and/or anti-La antibodies. Ultrasonographic detection of parenchymal inhomogenicity of the major salivary glands and observation of reduced volume of the submandibular glands resulted in high specificities for diagnosis of primary and secondary SS. The data indicate that ultrasonography of major salivary glands is a noninvasive imaging procedure with high diagnostic value for the diagnosis of primary and secondary SS.", 'SS is an autoimmune disease characterized by salivary and lacrimal gland dysfunction leading to dry mouth (xerostomia) and dry eyes (xerophthalmia). Anti-muscarinic acetylcholine type-3 receptor (anti-M3R) autoantibodies have been shown to be a good serum marker in primary SS (pSS). The aim of this study was to assess the clinical correlations of anti-M3R-derived peptide antibodies in patients with pSS. Sequences of the first to fourth cycle-M3R (c1M3R-c4M3R)-derived peptide was synthesized by a solid-phase technique on an Applied Biosytems Peptide Synthesizer. Synthesized cM3R peptide (cM3RP) was used as substrate in an ELISA to detect IgG anti-cM3RP antibodies in serum samples of patients and controls. The clinical and biological parameters of the diseases were also evaluated. The EULAR SS disease activity index (ESSDAI) score was used to measure disease activity in patients with primary SS. (i) Anti-c2M3RP antibodies were highly prevalent in pSS patients, and the titre is much higher than anti-c1,3,4M3RP antibodies. (ii) The prevalence of anti-c2M3RP antibodies in pSS, SLE, RA and healthy controls was 62.2, 7.1, 5.3 and 1.6%, respectively. The prevalence of anti-linear-2-M3RP antibodies in pSS, SLE and RA patients and healthy controls were 56.1, 20.0, 14.7 and 9.4%. (iii) The specificity of anti-c2M3RP antibodies was 95.1%, much higher than that of linear polypeptide (84.7%) for pSS diagnosis. (iv) In pSS patients, anti-c2M3RP positivity had significantly increased frequency in patients who were RF or ANA positive, and had several haematological abnormalities, such as leucopenia, anaemia and thrombocytopenia. Furthermore, the ESSDAI score was significantly higher in anti-c2M3RP-positive pSS patients (P\u2009<\u2009 0.05). Anti-c2M3RP antibody was highly specific for patients with pSS. The presence of anti-c2M3RP antibody in pSS indicates that c2M3RP may act as an autoantigen that may play a role in the pathogenesis of pSS.', "Anti-SS-A/Ro antibody (SS-A) and anti-SS-B/La antibody (SS-B) are important serologic markers in the diagnostic criteria for Primary Sjögren's syndrome (SS). Although anti-centromere antibody (ACA)-positive SS is frequently experienced, ACA is not included in these criteria. The purpose of this study was to identify the clinical features of ACA-positive SS and discuss the usefulness of ACA in diagnosing SS. Forty-five patients with SS were divided into the following three groups: SS-A only-positive group (n\u2009=\u200917), SS-A and SS-B both-positive group (n\u2009=\u200918), and ACA only-positive group (n\u2009=\u200910). As a control, 54 patients without SS who were negative for antinuclear antibodies were also evaluated. The following items were compared among groups: Saxon's test, unstimulated whole salivary flow (UWSF), salivary gland scintigraphy (SGS), histopathologic examination of the minor salivary glands, Schirmer's test, and fluorescein staining of the cornea. In the ACA only-positive group, Saxon's test was 0.21\u2009±\u20090.26\xa0g/2\xa0min (mean\u2009±\u2009SD) and UWSF was 0.16\u2009±\u20090.25\xa0ml/10\xa0min (mean\u2009±\u2009SD), showing a significant decrease in salivary secretion (p\u2009<\u20090.05; vs. non-SS). On SGS, accumulation and disappearance of (99m)TcO (4) (-) were significantly decreased (p\u2009<\u20090.05; vs. non-SS). Histopathologic examination showed moderate or severe lymphocytic infiltration and tissue destruction in all cases, similar to that in the SS-A- and/or SS-B-positive groups. Schirmer's test and fluorescein staining were positive in 60% and 80%, respectively. Impaired lacrimal secretion and keratoconjunctivitis sicca were similar to those in SS-A- and/or SS-B-positive groups. These results suggest that ACA is an autoantibody reflecting impairment in the salivary and lacrimal glands and may be a useful serologic marker for SS."]
5	1822	5_anca_aav_vasculitis_gpa	['anca', 'aav', 'vasculitis', 'gpa', 'polyangiitis', 'granulomatosis', 'anca associated', 'mpo', 'wg', 'pr3', 'mpa', 'associated vasculitis', 'cytoplasmic', 'egpa', 'granulomatosis polyangiitis', 'antineutrophil', 'relapse', 'antineutrophil cytoplasmic', 'cytoplasmic antibody', 'vasculitides']	['mpo anca', 'polyangiitis gpa', 'polyangiitis egpa', 'pr3 anca', 'anca positive', 'polyangiitis mpa', 'associated vasculitis', 'anca associated', 'vasculitis aav', 'ancas']	['aav', 'polyangiitis', 'anca associated', 'pr3', 'mpa', 'associated vasculitis', 'egpa', 'granulomatosis polyangiitis', 'antineutrophil cytoplasmic', 'vasculitides']	['vasculitis', 'polyangiitis', 'granulomatosis', 'cytoplasmic', 'relapse', 'cytoplasmic antibody', 'vasculitides', 'renal', 'remission', 'rituximab']	['Anti-neutrophil cytoplasmic antibody (ANCA)-associated vasculitis (AAV) is a disease with significant ethnic differences. Reports on characteristics of Japanese granulomatosis with polyangiitis (GPA) patients are limited, and this study was undertaken to determine the characteristics of Japanese GPA patients. This was a retrospective chart study of 24 Japanese GPA patients. GPA was defined according to the European Medicines Agency algorithm. The percentage of MPO-ANCA-positive patients was 33.3%, higher than the percentages reported in studies from Western countries. MPO-ANCA-positive GPA patients differed from PR3-ANCA-positive GPA patients in organs involved at diagnosis with MPO-ANCA-positive patients having nose and sinus involvement less frequently compared to PR3-ANCA-positive patients. Interstitial lung infiltrates were more common among MPO-ANCA-positive GPA patients compared to PR3-ANCA-positive GPA patients. Among Japanese GPA patients, the proportion of MPO-ANCA-positive patients is higher compared to reports from Western countries, and those patients are often different from the classical picture of GPA.', "To compare the phenotype, clinical course, and outcome of myeloperoxidase (MPO)-antineutrophil cytoplasmic antibody (ANCA)-positive granulomatosis with polyangiitis (Wegener's) (GPA) to proteinase 3 (PR3)-ANCA-positive GPA and to MPO-ANCA-positive microscopic polyangiitis (MPA). We characterized all MPO-ANCA-positive patients classified as having GPA by the European Medicines Agency algorithm who attended our center, in a retrospective chart review. A second cohort of patients with PR3-ANCA-positive GPA matched for age and sex was characterized. Patients with MPO-ANCA-positive MPA from a recently published cohort were also included in the analysis. All patients were diagnosed and treated according to a standardized interdisciplinary approach at a vasculitis referral center. Comprehensive data were available for 59 patients with MPO-ANCA-positive GPA, and they were compared to 118 patients with PR3-ANCA-positive GPA and 138 patients with MPO-ANCA-positive MPA. We observed a distinct phenotype in MPO-ANCA-positive GPA as compared to the other 2 cohorts. Patients with MPO-ANCA-positive GPA frequently had limited disease without severe organ involvement, had a high prevalence of subglottic stenosis, and had less need for aggressive immunosuppressive therapy (cyclophosphamide/rituximab). The patients with MPO-ANCA-positive GPA were also younger than the MPA patients and were predominantly female (significantly different than the MPA cohort). While GPA patients had higher survival rates compared to MPA patients (due to a high prevalence of pulmonary fibrosis in MPA), patients with MPO-ANCA had significantly lower relapse rates than those with PR3-ANCA. Patients with MPO-ANCA-positive GPA show significantly different clinical courses compared to those with PR3-ANCA-positive GPA or MPO-ANCA-positive MPA, which should be considered in their clinical management. Classification according to ANCA specificity may improve the evaluation of relapse risk.", 'Antineutrophil cytoplasmic antibody (ANCA) directed to proteinase 3 (PR3) used to be considered the serologic marker for granulomatosis with polyangiitis (GPA). However, patients with myeloperoxidase (MPO)-ANCA positive GPA have been increasingly reported. The aim of this study was to analyze the clinical and pathological characteristics and outcome of Chinese patients with MPO-ANCA positive GPA. The clinical and renal histology data, renal outcomes, response to treatment, relapse and mortality were compared between patients with MPO-ANCA positive GPA and MPO-ANCA positive microscopic polyangiitis (MPA) as well as proteinase 3 (PR3)-ANCA positive GPA. 455 patients with ANCA-associated vasculitis (AAV) were recruited in this study. 276/455 patients were classified as MPO-ANCA positive MPA, 4/455 patients were classified as PR3-ANCA positive MPA, 124/455 were MPO-ANCA positive GPA and 51/455 were PR3-ANCA positive GPA. Compared with MPO-ANCA positive MPA patients, MPO-ANCA positive GPA patients had significantly higher level of BVAS and milder renal lesion at diagnosis. The probability of developing ESRD was significantly higher in patients with MPO-ANCA positive MPA than MPO-ANCA positive GPA. MPO-ANCA positive GPA patients were likely to have relapse than MPO-ANCA positive MPA patients. Compared with PR3-ANCA positive GPA patients, MPO-ANCA positive GPA patients had significantly higher proportion of female, less constitutional symptoms and milder renal lesion at diagnosis. Patients with MPO-ANCA positive GPA should be regarded as a unique subset of AAV. This subset of AAV patients had relatively milder renal injury. Although ANCA specificities play an important role in differentiating AAV, taking the disease type together to classify AAV may be more rational.']
6	1633	6_chondrocytes_cartilage_expression_chondrocyte	['chondrocytes', 'cartilage', 'expression', 'chondrocyte', 'articular', 'oa', 'matrix', 'mmp', 'human', 'collagen', 'articular cartilage', 'il', 'aggrecan', 'induced', 'mice', 'repair', 'culture', 'cell', 'cells', 'cultured']	['articular chondrocytes', 'chondrocytes', 'oa chondrocytes', 'articular cartilage', 'cartilage', 'chondrocyte', 'oa cartilage', 'chondrogenesis', 'human chondrocytes', 'aggrecan']	['chondrocytes', 'cartilage', 'expression', 'oa', 'mmp', 'collagen', 'articular cartilage', 'aggrecan', 'repair', 'culture']	['chondrocytes', 'cartilage', 'expression', 'chondrocyte', 'articular', 'matrix', 'human', 'collagen', 'articular cartilage', 'aggrecan']	['Articular cartilage degeneration in osteoarthritis (OA) involves excessive degradation of extracellular matrix (ECM) and chondrocyte differentiation (hypertrophy). We determined the interrelationship between the extent of collagen cleavage by collagenase, cartilage degeneration, and differentiation related gene expression in patella-femoral condylar cartilages of patients bearing very early focal OA-like articular cartilage lesions. Articular cartilage specimens with very early focal lesions and adjacent normal cartilage from 3 donors were removed at autopsy as full-depth slices cut from the femoral condyle surface that articulates with patella. Slices were divided into sections and used for Mankin grading, examination of collagenase cleavage of type II collagen by ELISA, and gene expression by RT-PCR. Early focal cartilage degeneration was associated with increased collagenase cleavage of type II collagen. The collagenases metalloproteinase-1 (MMP-1), MMP-14 (MT1-MMP), and aggrecanase ADAMTS-5 (a disintegrin and metalloprotease with thrombospondin motifs) (but not ADAMTS-4); cytokines interleukin 1alpha/beta and tumor necrosis factor-alpha (TNF-alpha); chondrocyte terminal differentiation-related genes COL10A1, MMP-13, MMP-9, Indian hedgehog; and caspase 3 were often upregulated in the vicinity of the lesion. Growth factors associated with growth plate chondrocyte proliferation, namely fibroblast growth factor-2, parathyroid hormone related protein, transforming growth factor (TGF)-beta1/2, as well as the matrix molecules COL2A1 and aggrecan were expressed adjacent to and remote from the lesion. Of all genes only caspase 3 and ADAMTS-5 expression was exclusively seen in association with these early lesions. Elevation of collagenase activity was associated with a frequent elevation of expression of COL10A1, caspase 3, IL-1alpha/beta, MMP-1, and ADAMTS-5, and a decreased expression of Sox-9 (SRY-type high-mobility-group box transcription factor-9), TGF-beta1, TGF-beta2, TNF-alpha, and aggrecan. Other genes showed no observable difference with changes in collagenase activity. Very early focal degeneration in knee articular cartilage is accompanied by upregulation of collagenase activity and expression of genes associated with chondrocyte terminal differentiation and matrix degradation. Thus chondrocyte differentiation may be closely related to the very early development of cartilage degeneration such as occurs in OA.', 'Changes in sulfation of cartilage glycosaminoglycans as mediated by sulfatases can regulate growth factor signaling. The aim of this study was to analyze expression patterns of recently identified extracellular sulfatases Sulf-1 and Sulf-2 in articular cartilage and chondrocytes. Sulf-1 and Sulf-2 expressions in human articular cartilage from normal donors and patients with osteoarthritis (OA) and in normal and aged mouse joints were analyzed by real-time polymerase chain reaction, immunohistochemistry, and Western blotting. In normal articular cartilage, Sulf-1 and Sulf-2 mRNAs and proteins were expressed predominantly in the superficial zone. OA cartilage showed significantly higher Sulf-1 and Sulf-2 mRNA expression as compared with normal human articular cartilage. Sulf protein expression in OA cartilage was prominent in the cell clusters. Western blotting revealed a profound increase in Sulf protein levels in human OA cartilage. In normal mouse joints, Sulf expression was similar to human cartilage, and with increasing age, there was a marked upregulation of Sulf. The results show low levels of Sulf expression, restricted to the superficial zone in normal articular cartilage. Sulf mRNA and protein levels are increased in aging and OA cartilage. This increased Sulf expression may change the sulfation patterns of heparan sulfate proteoglycans and growth factor activities and thus contribute to abnormal chondrocyte activation and cartilage degradation in OA.', 'Articular cartilage matrix synthesis and degradation are dynamic processes that must be balanced for proper maintenance of the tissue. In osteoarthritis (OA), this balance is skewed toward degradation and ultimate loss of matrix. The transcriptional and/or activity levels of hundreds of genes are dysregulated in chondrocytes from osteoarthritic cartilage, and a subset of these genes may represent pivotal factors that could be modulated if their specific role in the disease process could be identified. To investigate the role of ADAMTS-4 and ADAMTS-5 in cartilage matrix degradation by developing a chondrocyte pellet culture assay in combination with adenoviral gene expression, and to demonstrate the utility of this assay by assessing the specific functional contribution of these genes to cartilage matrix metabolism. A full-length cDNA for bovine ADAMTS-4 (bADAMTS-4) was isolated, and used to evaluate the expression, regulation, and activity of this gene in bovine cartilage. Adenoviruses expressing bADAMTS-4, human ADAMTS-5 (hADAMTS-5) or human bone morphogenetic protein 2 (BMP-2) were used to infect primary chondrocytes, and their effect on extracellular matrix metabolism was assessed by monitoring the accumulation and release of glycosaminoglycans (GAG) in three-dimensional chondrocyte pellet cultures. Analysis of bADAMTS-4 transcriptional regulation in chondrocytes revealed that interleukin-1alpha (IL-1alpha) was the most potent inducer of bADAMTS-4 mRNA and subsequent aggrecan degradation in cartilage explant cultures of those cytokines tested. bADAMTS-4 mRNA induction by IL-1alpha was greater in nasal cartilage than in articular cartilage. Chondrocytes infected with adenovirus expressing either bADAMTS-4 or hADAMTS-5 genes showed increased aggrecan degradation in newly synthesized matrix by pellet cultures while chondrocytes overexpressing BMP-2 showed increased aggrecan synthesis. Adenoviral delivery of genes to primary bovine chondrocytes, followed by culture in three-dimensional pellet format and evaluation of extracellular matrix protein metabolism, is a useful functional assay for assessing the role of genes on cartilage matrix synthesis and degradation.']
7	1429	7_fm_fibromyalgia_fms_pain	['fm', 'fibromyalgia', 'fms', 'pain', 'fm patients', 'fiq', 'fibromyalgia fm', 'sleep', 'patients fibromyalgia', 'fatigue', 'patients fm', 'depression', 'symptoms', 'fibromyalgia impact', 'impact questionnaire', 'questionnaire', 'fibromyalgia syndrome', 'widespread', 'impact', 'exercise']	['fibromyalgia fm', 'fibromyalgia', 'fibromyalgia patients', 'patients fibromyalgia', 'fm patients', 'fm', 'women fibromyalgia', 'fibromyalgia syndrome', 'patients fm', 'fibromyalgia impact']	['fibromyalgia', 'fiq', 'fibromyalgia fm', 'sleep', 'patients fibromyalgia', 'fatigue', 'depression', 'fibromyalgia impact', 'impact questionnaire', 'fibromyalgia syndrome']	['fibromyalgia', 'pain', 'sleep', 'fatigue', 'depression', 'symptoms', 'fibromyalgia impact', 'questionnaire', 'fibromyalgia syndrome', 'widespread']	['It is known that physical activity and muscular performance are reduced in fibromyalgia (FM) syndrome. This study aims to compare the performance of trunk muscles in women with FM and healthy controls and evaluate the correlation between trunk muscle strength and FM severity. Forty-six patients with FM and 42 age- and body mass index-matched healthy housewives without FM were included in the FM and control groups, respectively. The Fibromyalgia Impact Questionnaire (FIQ) was used for the assessment of FM severity. The pain intensity was evaluated using the visual analogical scale (VAS). An isokinetic dynamometer was used to measure the isokinetic trunk muscle strength. The peak torque (PT) values were recorded. The psychological status of the patients was evaluated using the Beck Depression Inventory. There was no statistically significant difference in terms of age, BMI, and BDI scores in two groups (p\u2009>\u20090.05, for all). The isokinetic trunk extensor PT values were significantly lower in the FM group (p\u2009=\u20090.002 for 60°/s, and p\u2009<\u20090.001 for 90°/s and 120°/s) than control group. There was a statistically significant negative correlation between FIQ score and isokinetic extensor muscle parameters. The results indicate that trunk extensor muscles were significantly weaker in FM patients. Trunk extensor muscle strength decreased as FM severity increased in FM patients.', "Fibromyalgia (FM) is the most common chronic pain syndrome encountered in medical practice, affecting females more than males, and the estimated prevalence of FM in Egypt is 1.3 %. The aim was to translate and adapt the Fibromyalgia Impact Questionnaire (FIQ) into Arabic and assess reliability and validity. The Arabic version of Fibromyalgia Impact Questionnaire (FIQ-A) was adapted following the forward/backward translation approach. Fifty-one female patients with FM were studied to assess psychometric properties of the FIQ-A. Reliability was analyzed by the correlation coefficient between test and retest. Internal consistency was checked by the Cronbach's alpha coefficient. Construct validity was assessed comparing FIQ-A with Health Assessment Questionnaire (HAQ), Health Assessment Questionnaire of Fibromyalgia (FHAQ), The Medical Outcome Survey Short-Form-36 (SF-36), and the Total Visual Analog Scale (TVAS) for FM symptom, and feasibility was assessed by the time taken in completing the FIQ-A and the proportion of patients completed the questionnaire. Patients studied were 33.2 ± 9.8 years old. Translation was concordant. Adaptation affected 4 sub-items of physical function. Test-retest correlation coefficient was 0.89 for total FIQ-A and Cronbach's alpha was 0.76. Excellent to good statistically significant correlations (p < 0.05) were found between the FIQ-A items and HAQ, FHAQ, and SF-36. The FIQ-A is a reliable, valid for measuring health status and physical function in Arabic-speaking FM patients.", "Patients with fibromyalgia (FM) report widespread pain, fatigue, and other functional limitations. This study aimed to provide an assessment of the burden of illness associated with FM in France and its association with disease severity and core domains as defined by Outcome Measures in Rheumatology Clinical Trials (OMERACT) for FM. This cross-sectional, observational study recruited patients with a prior diagnosis of FM from 18 community-based physician offices in France. Patients completed questions about FM impact (Fibromyalgia-Impact Questionnaire [FIQ]), core symptoms (defined by OMERACT), health-related quality of life (EQ-5D), current overall health status (rated on a scale from 0 to 100), productivity, treatment satisfaction, and out-of-pocket expenses related to FM. Site staff recorded patients' treatment and health resource use based on medical record review. Costs were extrapolated from 4-week patient-reported data and 3-month clinical case report form data and calculated in 2008 Euros using a societal perspective. Tests of significance used the Kruskal-Wallis test or Fisher's Exact test where P < 0.05 was considered significant. Eighty-eight patients (mean 55.2 y; female:male 74:14) were recruited. The majority of patients (84.1%) were prescribed medications for FM. Patients mainly described medications as a little/not at all effective (40.0%) or somewhat effective (52.9%). Current Overall Health rating was 52.9 (± 17.8) and FIQ total score was 54.8 (± 17.3). FIQ total score was used to define FM severity, and 17 patients scored 0- < 39 (mild FM), 33 patients 39- < 59 (moderate FM), and 38 scored 59-100 (severe FM). As FM severity level worsened, patients had poorer overall health status and perceived their prescription medications to be less effective. Average cost/FM patient was higher for severe (€10,087) vs. moderate (€6,633) or mild FM (€5,473); however, the difference was not significant. In a sample of 88 patients with FM from France, we found that FM poses a substantial economic and human burden on patients and society. FM severity level was significantly associated with patients' health status and core symptom domains."]
8	1385	8_aps_apl_antiphospholipid_thrombosis	['aps', 'apl', 'antiphospholipid', 'thrombosis', 'antiphospholipid syndrome', 'antibodies', 'thrombotic', 'acl', 'syndrome aps', 'antiphospholipid antibodies', 'syndrome', 'igg', 'paps', 'gpi', 'aps patients', 'anticoagulant', 'igm', 'venous', 'pregnancy', 'glycoprotein']	['antiphospholipid syndrome', 'antiphospholipid antibody', 'antiphospholipid antibodies', 'apl antibodies', 'primary antiphospholipid', 'patients antiphospholipid', 'antibodies apl', 'antiphospholipid', 'apl', 'apls']	['apl', 'antiphospholipid', 'antiphospholipid syndrome', 'thrombotic', 'antiphospholipid antibodies', 'gpi', 'aps patients', 'anticoagulant', 'igm', 'pregnancy']	['antiphospholipid', 'thrombosis', 'antiphospholipid syndrome', 'antibodies', 'thrombotic', 'syndrome', 'anticoagulant', 'venous', 'pregnancy', 'glycoprotein']	['The antiphospholipid syndrome (APS) (1) is defined by the development of vascular thrombosis, or pregnancy morbidity in the presence of persistent antiphospholipid antibodies (aPL). Antinuclear antibodies (ANA) can be detected in primary APS patients without any clinical systemic autoimmune disease. The presence of ANA antibodies could confer a specific phenotype in primary APS. To evaluate the characteristics of APS patients with antinuclear antibodies without other autoimmune disease (ANA positive APS patients) in comparison with primary APS without ANA or secondary APS patients with associated systemic lupus erythematosus (SLE). Clinical and biologic data from 195 APS were retrospectively collected and patients were classified as primary APS with positive ANA (ANA-positive APS), primary APS without any ANA (ANA-negative APS), and SLE-associated APS (SLE-APS). Fourty patients (21%) were classified into ANA-positive APS group, 77 (39%) in ANA-negative APS and 78 (40%) in SLE-APS. In ANA-positive APS patients, 20 patients (51%) had arterial thrombosis, 14 (41%) had veinous thrombosis and 19% had obstetrical complications. There was no difference between the three groups for the frequency of thrombotic manifestations and obstetrical complications. ANA-positive APS patients had more non-criteria manifestations than ANA-negative APS (48% versus 25%; P≤0.01). ANA-positive APS had more triple aPL positivity (59% versus 18%; P<0.001) and more thrombosis and obstetrical recurrences (63% versus 36%; P<0.01) in comparison with ANA-negative APS patients. ANA-positive APS had more triple aPL positivity than SLE-APS patients (54% versus 33%; P<0.05). ANA-positive APS and SLE-APS patients had similar clinical manifestations, and recurrences. Despite a limited follow-up (28 months (11-50)) none of the ANA-positive APS develop SLE. Antiplatelet and anticoagulant therapies were similar for the three groups. SLE-APS patients received more immunomodulatory therapies. ANA positivity in patients with APS enables to individualize a subset of patients with a more severe phenotype. Whereas the ANA positivity does not seem to be associated with the risk to develop SLE, prospective studies with a longer follow-up are necessary, in particular to evaluate the effect of additional therapies in this subset of APS.', 'To evaluate the diagnosis value of antibodies to phosphatidylserine/prothrombin complex (aPS/PT) in patients with antiphospholipid syndrome (APS) and to determine the clinical features of APS patients with avidity of aPS/PT. Serum samples were collected from 108 APS patients. Sixty patients with pregnancy morbidity, 37 patients with thrombosis without a history of autoimmune diseases, and 89 healthy blood donors were included as the control group. The enzyme-linked immunosorbent assay (ELISA) test was performed to detect the concentration of aPS/PT, including IgG/M, IgG, and IgM forms, in the same serum sample. The chi-square (χ2) test was used to examine the difference of frequencies of antibodies in APS patients and patients with other diseases. Spearman correlation analysis was performed to investigate the relationship between aPS/PT and other clinical/laboratory parameters. aPS/PT was detectable in 68 (63.0%) of the 108 APS patients, 12 (13.2%) of the 91 disease control patients and 1 (1.1%) of the healthy controls. It was strongly correlated with the activity of lupus anticoagulant (LA) (OR 15.952, 95% CI 7.132-35.678; P\xa0<\xa00.001). The frequency of aPS/PT was 56.9% in anti-cardiolipid antibody (aCL)-negative, 60.5% anti-β2 glycoprotein I antibody (aβ2GPI)-negative, and 50.0% in both aCL and aβ2GPI negative APS patients. The IgG aPS/PT was significantly associated with arterial and venous thrombosis. The aPS/PT antibody could play an important role in the diagnosis of APS, especially in patients with negative aCL and aβ2GPI. It was positively related to thrombotic events in APS.', 'Antiphospholipid syndrome (APS) is an autoimmune condition that is diagnosed by the presence of at least one of the clinical manifestations (thrombosis and/or pregnancy failure) and one of antiphospholipid antibodies (aPL) laboratory tests. The most relevant aPL are lupus anticoagulant (LA), anti-beta2 glycoprotein I (aβ2GPI) and anticardiolipin (aCL). The clinical significance of other antibodies like anti-phosphatidylserine antibodies (aPS) is still under investigation. The aim of the study was to assess the diagnostic value of aPS antibodies, and to compare their utility to that of other aPL antibodies. We conducted a prospective observational study consisting of 212 patients with suspected thrombosis, pregnancy failure, or unexplained, prolonged clotting time. Data on demography, clinical presentation and autoantibody levels were assessed. Descriptive analysis, accuracy analysis, sensitivity, specificity, predictive value and likelihood ratio were calculated for aPS in comparison to other aPL. The diagnostic value of aPS versus other aPL antibodies revealed the high specificity of aPS (87%), with 70% of aPS-positive patients being confirmed APS. When the aPS test was used as a single test, it was effective for detection of confirmed APS cases (p < 0.01). Among 28 confirmed primary APS cases, 75% of patients were positive for aPS (p < 0.003). Moreover, by using aPS we detected three additional confirmed APS cases and another three probable cases. Our findings reveal a significant association between aPS and APS, especially when used to diagnosis clinical cases with other negative aPL tests. There is an independent association between aPS and primary APS. In addition, these results demonstrated the advantages of using aPS as a diagnostic test for APS.']
9	1295	9_pain_lbp_low pain_neck	['pain', 'lbp', 'low pain', 'neck', 'musculoskeletal', 'work', 'disability', 'low', 'neck pain', 'health', 'care', 'chronic', 'workers', 'msk', 'physical', 'prevalence', 'intensity', 'clbp', 'disorders', 'musculoskeletal pain']	['lbp', 'pain lbp', 'low pain', 'chronic pain', 'pain intensity', 'pain disability', 'pain', 'chronic low', 'prevalence', 'msds']	['lbp', 'low pain', 'disability', 'neck pain', 'chronic', 'msk', 'prevalence', 'clbp', 'disorders', 'musculoskeletal pain']	['pain', 'low pain', 'neck', 'musculoskeletal', 'work', 'disability', 'low', 'health', 'care', 'chronic']	['Although low back pain (LBP) represents a common occupational problem, few epidemiological studies have investigated the prevalence and risk factors for LBP among school teachers, particularly in Africa. School teachers are known to represent an occupational group among which there appears to be a high prevalence of LBP. The objective of this study was, therefore, to conduct one of the first epidemiological investigations of LBP among teachers in Botswana. A cross-sectional study was conducted among teachers in Botswana using self-administered questionnaires which were distributed to 3100 randomly selected school teachers and collected over a five-month period between July and November 2012. The questionnaire included low back pain information, demographic data, lifestyle, work-related characteristics and psychosocial factors. Data were analysed using Chi-squared and logistic regression models. The 12 month prevalence and LBP disability and associated risk factors were also analysed. A total of 1747 teachers returned completed questionnaires, yielding a response rate of 56.3%. The 12-month prevalence of LBP was 55.7%, with 67.1% of them reporting minimal disability. The results of logistic regression analysis revealed that female gender [OR: 1.51, 95% CI: 1.14-2.00] and previous back injury [OR: 9.67, 95% CI: 4.94-18.93] were positively correlated to LBP. Awkward arm position [OR: 1.81, 95% CI: 1.24-2.62] and high psychological job demands [OR: 1.40, 95% CI: 1.02-1.93] were also significantly associated with LBP. Regular physical exercise was negatively associated with LBP [OR: 0.63, 95% CI: 0.43-0.93]. Female gender [OR: 2.67, 95% CI: 1.52-3.99] and previous back injury [OR: 3.01, 95% CI: 1.92-4.74] were also positively associated with LBP disability. The prevalence of LBP appears to be high among school teachers in Botswana. A wide variety of LBP risk factors were identified in this study. Female gender and previous injury were both associated with LBP presence and disability. The complex nature of LBP risk factors found in this study suggests than no single specific preventative or intervention strategy will help in reducing these conditions. As such, to help reduce the prevalence, progression and burden of LBP among Botswana teachers, a greater emphasis should now be placed on ergonomics education, regular physical exercise and occupational stress.', 'High prevalence of low back pain (LBP) in nurses has been reported globally. Ergonomic factors and work-related psychosocial factors have been focused on as risk factors. However, evidence on the role of fear-avoidance beliefs (FABs) concerning LBP in nurses is lacking. This study examined LBP prevalence and the association between FABs and chronic disabling LBP that interfered with work and lasted ≥ 3 months. Female nurses (N\u2009=\u20093066; mean age\u2009=\u200935.8\u2009±\u200910.6\u2009years) from 12 hospitals in Japan participated. A self-reported questionnaire was used to collect information on sociodemographics, LBP, work-related factors, and psychological distress. FABs about physical activity were assessed using a subscale from the FAB Questionnaire (score range\u2009=\u20090-24). The participants were asked to choose one of four statements regarding their LBP in the past 4 weeks: 1) I did not have LBP, 2) I had LBP without work difficulty, 3) I had LBP with work difficulty but without requiring absence from work, and 4) I had LBP requiring absence from work. If the participant had LBP in the past 4 weeks, it was also inquired if the LBP had lasted for ≥ 3 months. Chronic disabling LBP was defined as experiencing LBP with work difficulty in the past 4 weeks which had lasted for ≥ 3 months. In the nurses who had experienced any LBP in the past 4 weeks, we examined the association between FABs and experiencing chronic disabling LBP using multiple logistic regression models adjusting for pain intensity, age, body mass index, smoking status, psychological distress, hospital department, weekly work hours, night shift work, and the12 hospitals where the participants worked. Four-week and one-year LBP prevalence were 58.7 and 75.9%, respectively. High FABs (≥ 15) were associated with chronic disabling LBP (adjusted odds ratio\u2009=\u20091.76, 95% confidence interval [1.21-2.57], p\u2009=\u20090.003). LBP is common among nurses in Japan. FABs about physical activity might be a potential target for LBP management in nurses. UMIN-CTR UMIN000018087. Registered: June 25, 2015.', 'Low back pain (LBP) represents a major socioeconomic burden for the Western societies. Both life-style and work-related factors may cause low back pain. Prospective cohort studies assessing risk factors among individuals without prior history of low back pain are lacking. This aim of this study was to determine risk factors for developing low back pain (LBP) among health care workers. Prospective cohort study with 2,235 newly educated female health care workers without prior history of LBP. Risk factors and incidence of LBP were assessed at one and two years after graduation. Multinomial logistic regression analyses adjusted for age, smoking, and psychosocial factors showed that workers with high physical work load had higher risk for developing LBP than workers with low physical work load (OR 1.8; 95% CI 1.1-2.8). In contrast, workers with high BMI were not at a higher risk for developing LBP than workers with a normal BMI. Preventive initiatives for LBP among health care workers ought to focus on reducing high physical work loads rather than lowering excessive body weight.']
10	1128	10_bd_behçet_behçet disease_bd patients	['bd', 'behçet', 'behçet disease', 'bd patients', 'disease bd', 'bs', 'patients bd', 'involvement', 'disease', 'genital', 'behcet', 'thrombosis', 'ocular', 'ulcers', 'vascular', 'behçet syndrome', 'patients', 'patients behçet', 'behcet disease', 'oral']	['disease bd', 'bd patients', 'behcet disease', 'behçet disease', 'patients bd', 'behçet', 'behcet', 'behçet syndrome', 'bd', 'patients behçet']	['behçet disease', 'disease bd', 'patients bd', 'disease', 'genital', 'thrombosis', 'ulcers', 'vascular', 'behçet syndrome', 'patients behçet']	['behçet', 'involvement', 'disease', 'genital', 'thrombosis', 'ocular', 'ulcers', 'vascular', 'patients', 'oral']	["Behçet's disease (BD) is a chronic disorder characterized by mucocutaneous and multisystem manifestations. Fibromyalgia (FM) is characterized by widespread musculoskeletal pain and may be present concomitantly with several rheumatic diseases. Our aims were to investigate the prevalence of FM in patients with BD and to evaluate the possible relation of FM presence with BD disease activity. A total of 104 Behcet patients were included in this study. Age, sex, disease durations and the BD Current Activity Form (BDCAF) scores as disease activity evaluation were recorded. Presence of FM and the Fibromyalgia Impact Questionnaire (FIQ) scores was investigated. Also, ESR and CRP concentrations were determined in all patients. Mann-Whitney U test and Pearson's correlation tests were used for the statistical analysis. There were 60 female and 40 male patients with an age range of 19-51 years. Eighteen of 100 BD patients were diagnosed as FM. Although ages, disease duration and laboratory parameters did not differ between BD patients with and without FM, BD patients with FM were more frequently female (p < 0.000). The presence of FM did not differ significantly between patients with and without systemic manifestations. Also, oral-genital ulcers, erythema nodosum, thrombophlebitis, pustular lesions and doctor's impression of disease activity scores were not found to be different in BD patients with or without FM. However, there were significant differences in fatigue, headache, arthralgia and patient impression of disease activity (today and last 28 days) between these groups (p < 0.000; p < 0.01; p < 0.01; p = 0.021 and p = 0.027, respectively). Also, there were significant correlations between BDCAF and FIQ items that refer pain and fatigue (p < 0.01). FM is a common and important clinical problem that may represent an additional factor that worsens pain and physical limitations in patients with BD. The higher prevalence of FM in patients with BD seems to be affected by BD itself, rather than its severity.", "Behçet's disease (BD) is a systemic vasculitis. Although its clinical characteristics are well defined, the etiology and immune pathogenesis are not clear yet. Neutrophilic vasculitis, which is a consequence of immunological events, is suggested as the underlying pathophysiological mechanism. Adenosine deaminase (ADA) is a non-specific marker of T-lymphocyte activation. A total of 75 patients with BD (45 women and 30 men) and 25 age-matched and gender-matched healthy control volunteers (13 women and 12 men) were included in this study. BD patients were divided into three groups according to their clinical findings: inactive BD patients (group 1, n=25); active BD patients under colchicine treatment (group 2, n=25); and active BD patients without colchicine treatment (group 3, n=25). Plasma ADA (p-ADA) levels of all BD patients and the control group were measured and compared. The relationship between p-ADA levels and disease activity, erythrocyte sedimentation rate (ESR) and C-reactive protein (CRP) levels was evaluated and correlated. Patients with BD had significantly higher p-ADA levels (20.6+/-6.3 U/l) than control subjects (12.8+/-1.8 U/l; P<0.001). The p-ADA levels of patients with active BD were significantly (for each, P<0.05) higher than those of inactive BD patients or controls. On the other hand, the difference was not significant (P>0.05) between active patients with or without colchicine use. In addition, there were significantly positive correlations between p-ADA, ESR and CRP levels in patients with BD (for each, P<0.05). However, disease duration or haemoglobin levels were not relevant. ADA level may be a valuable and supportive indicator of disease activity and is not affected by colchicine therapy in BD.", "Vascular lesions can involve both arterial and venous systems which are often the major causes complicating the disease course of Behçet's disease (BD). Vascular endothelial growth factor (VEGF) is a stimulant of angiogenesis secondary to ischemia while monocyte chemoattractant protein 1 (MCP-1) is induced by shear stresses leading to vascular collateral development. MCP-1 has been also shown to contribute to the recanalization of venous thrombi. Tumor necrosis factor-alpha (TNF-alpha) is known to play a major role in the pathogenesis of BD. Furthermore, up-regulation of secreted MCP-1 and VEGF was observed following stimulation with TNF-alpha. In view of the above functions of VEGF, MCP-1 and TNF-alpha, we hypothesized that these factors may be important in the pathogenesis of thrombosis seen in BD. A total of 36 patients with a diagnosis of BD were studied. BD patients were separated into 3 groups with respect to vascular involvement. Group BD-AT (n = 9) with acute thrombosis, BD-CT (n = 12) with chronic thrombosis and BD-MC (n = 15) with mucocutaneous involvement only. The control group (group H) was comprised of 20 healthy persons. In addition, patients with acute, DC-AT (n= 11) and patients with chronic DC-CT (n = 9) thrombosis without BD served as disease controls. Serum measurements of VEGF MCP-1 and TNF-alpha were performed by quantitative sandwich ELISA. The acute phase reactants, including erythrocyte sedimentation rate (ESR) and C-reactive protein (CRP) were also measured. The levels of VEGF were significantly higher in the patients in group BD-AT than either in group BD-CT or BD-MC (p = 0.03 and p < 0.001, respectively). However, no significant difference was found for VEGF levels of thrombotic patients regarding the cause (BD-AT vs. DC-AT, p = 0.063; BD-CT vs. DC-CT, p = 0.084) or the stage of thrombosis (DC-AT vs. DC-CT, p > 0.05). Both BD patients and disease controls with acute thrombosis had significantly higher levels of MCP-1 as compared to corresponding chronic thrombosis patients (BD-AT vs. DC-CT; p < 0.001; DC-AT vs. DC-CT, p < 0.001). Patients with BD and disease controls had significantly higher serum TNF-alpha level when compared with healthy subjects. No significant difference with respect to serum TNF-alpha level was noted when patient subgroups with BD and disease controls were compared with each other Serum levels of VEGF, MCP-1, and TNF-alpha were not found to be correlated with either ESR or CRP (p > 0.05). Increased levels of VEGF and MCP-1 detected in BD thrombosis suggest the possible role of those angiogenic cytokines in the pathogenesis. Although not specific for BD, detection of VEGF or MCP-1 levels seems to serve as an assay for differentiation of BD patients with acute thrombosis from chronic."]
11	913	11_ra_polymorphism_allele_drb1	['ra', 'polymorphism', 'allele', 'drb1', 'hla', 'polymorphisms', 'genotype', 'susceptibility', 'association', 'hla drb1', 'genetic', 'alleles', 'gene', 'se', 'ptpn22', 'snps', 'rheumatoid', 'ra patients', 'snp', 'genotypes']	['ra', 'drb1 alleles', 'ra patients', 'associated ra', 'hla drb1', 'patients ra', 'association ra', 'arthritis ra', 'ra susceptibility', 'drb1']	['ra', 'polymorphisms', 'genotype', 'susceptibility', 'association', 'hla drb1', 'alleles', 'ptpn22', 'snps', 'ra patients']	['polymorphism', 'allele', 'polymorphisms', 'genotype', 'susceptibility', 'association', 'genetic', 'alleles', 'gene', 'rheumatoid']	['Both genetic and environmental factors contribute to rheumatoid arthritis (RA), a common and complex autoimmune disease. As well as the major susceptibility gene HLA-DRB1, recent genome-wide and candidate-gene studies reported additional evidence for association of single nucleotide polymorphism (SNP) markers in the PTPN22, STAT4, OLIG3/TNFAIP3 and TRAF1/C5 loci with RA. This study was initiated to investigate the association between defined genetic markers and RA in a Slovak population. In contrast to recent studies, we included intensively-characterized osteoarthritis (OA) patients as controls. We used material of 520 RA and 303 OA samples in a case-control setting. Six SNPs were genotyped using TaqMan assays. HLA-DRB1 alleles were determined by employing site-specific polymerase chain reaction (PCR) amplification. No statistically significant association of TRAF1/C5 SNPs rs3761847 and rs10818488 with RA was detected. However, we were able to replicate the association signals between RA and HLA-DRB1 alleles, STAT4 (rs7574865), PTPN22 (rs2476601) and OLIG3/TNFAIP3 (rs10499194 and rs6920220). The strongest signal was detected for HLA-DRB1*04 with an allelic P = 1.2*10-13 (OR = 2.92, 95% confidence interval (CI) = 2.18 - 3.91). Additionally, SNPs rs7574865STAT4 (P = 9.2*10-6; OR = 1.71, 95% CI = 1.35 - 2.18) and rs2476601PTPN22 (P = 9.5*10-4; OR = 1.67, 95% CI = 1.23 - 2.26) were associated with susceptibility to RA, whereas after permutation testing OLIG3/TNFAIP3 SNPs rs10499194 and rs6920220 missed our criteria for significance (Pcorr = 0.114 and Pcorr = 0.180, respectively). In our Slovak population, HLA-DRB1 alleles as well as SNPs in STAT4 and PTPN22 genes showed a strong association with RA.', 'All human leukocyte antigen (HLA)-DRB1 alleles associated with rheumatoid arthritis (RA) encode a conserved amino acid sequence (QKRAA, QRRAA, or RRRAA) at position 70-74 in the third hypervariable region (HVR3) of the DRbeta(1) chain, which is commonly called the shared epitope (SE). Several studies, however, have associated the HLA-DRB1 gene in RA severity and progression rather than with susceptibility. Moreover, the association with disease severity and presence of the SE varies among different ethnic populations. HLA-DRB1 alleles also influence the disease onset. In this manuscript, the role of the HLA genes in RA was examined. A retrospective review of the literature was conducted to analyze the influence of the HLA-class II genes on the susceptibility, severity and protection against RA. The HLA-DRB1*0401/*0404 genotype was associated with a higher risk for early disease onset in more severe forms in patients from the United Kingdom (UK). In northwest Spain, RA onset under 40 years is strongly associated with HLA-DRB1*0401 and *0404. In contrast, RA onset above 60 years is associated with HLA-DRB1*01. The protection against RA linked to some HLA-DRB1 alleles encoding a DERAA sequence of amino acids at position 70-74 in the HVR3 of the DRbeta1 chain, and specifically aspartic acid (D) at position 70 of this chain, recently was confirmed in both UK and northwest Spanish populations. Besides HLA-class II, other genes may be implicated in RA. Polymorphism in the tumor necrosis factor (TNF) region seems to be associated with RA, even in patients without the HLA-DRB1 SE. However, other genes such as interleukin-1 (IL-1) and corticotropin-releasing hormone may play a role in susceptibility to RA. The additive effect of various genes may account for the development of RA and its clinical severity.', 'Rheumatoid arthritis (RA) is a complex polygenic disease of unknown etiology. HLA-DRB1 alleles encoding the shared epitope (SE) (RAA amino acid pattern in positions 72 to 74 of the third hypervariable region of the DRbeta1 chain) are associated with RA susceptibility. A new classification of HLA-DRB1 SE alleles has been developed by Tezenas du Montcel and colleagues to refine the association between HLA-DRB1 and RA. In the present study, we used RA samples collected worldwide to investigate the relevance of this new HLA-DRB1 classification in terms of RA susceptibility across various Caucasoid and non-Caucasoid patients. Eighteen subsamples were defined from a total number of 759 cases and 789 controls and grouped in 10 samples on the basis of their ethnic origin. HLA-DRB1 alleles were divided into five groups (S1, S2, S3D, S3P, and X) according to the new HLA-DRB1 allele classification. The whole analysis was performed by comparing carrier frequencies for the five HLA-DRB1 allele groups between RA patients and controls across the 10 Caucasoid and non-Caucasoid samples. The Mantel-Haenszel method of meta-analysis provided a global odds ratio (OR) estimate with 95% confidence interval (CI). A positive association with RA susceptibility was found for S2 allele carriers (OR 2.15, 95% CI 1.54 to 3.00; p < 10(-5)) and S3P allele carriers (OR 2.74, 95% CI 2.01 to 3.74; p < 10(-5)). A negative association was found for S1 alleles (OR 0.60, 95% CI 0.48 to 0.76; p < 10(-4)) and X alleles (OR 0.58, 95% CI 0.39 to 0.84; p = 4 x 10(-3)). No significant association was highlighted for the S3D group of alleles (OR 0.89, 95% CI 0.69 to 1.14; p = 0.89). The complementary genotype analysis fit with the genotype risk hierarchy previously reported in Caucasoid RA patients. So far, the present study is the first attempt to investigate the relevance of this new HLA-DRB1 classification in terms of RA susceptibility on both Caucasoid and non-Caucasoid samples. Our results support the hypothesis of a differential role played by different HLA-DRB1 allele groups in RA susceptibility across different ethnic backgrounds and confirm the interest of such an HLA-DRB1 classification in differentiating predisposing and protective alleles.']
12	906	12_cells_sle_ifn_mice	['cells', 'sle', 'ifn', 'mice', 'lupus', 'sle patients', 'cell', 'expression', 'cd4', 'il', 'systemic lupus', 'lupus erythematosus', 'erythematosus', 'erythematosus sle', 'production', 'lpr', 'mrl', 'patients sle', 'systemic', 'levels']	['sle', 'sle disease', 'sle patients', 'patients sle', 'cells sle', 'sledai', 'pathogenesis sle', 'tregs', 'treg', 'pbmcs']	['cells', 'ifn', 'mice', 'lupus', 'expression', 'cd4', 'systemic lupus', 'lpr', 'patients sle', 'levels']	['cells', 'mice', 'lupus', 'cell', 'expression', 'systemic lupus', 'lupus erythematosus', 'erythematosus', 'production', 'lpr']	['This study characterizes an IL-35-mediated regulatory role in patients with systemic lupus erythematosus (SLE). Plasma of SLE patients and healthy controls (HCs) was analyzed for the concentrations of IL-35 and soluble gp130 by using ELISA. mRNA expression of IL-35 subunit (p35 and EBI3) and its receptor (gp130 and IL-12Rβ2) in peripheral blood mononuclear cells (PBMCs) was assessed by RT-qPCR. Flow cytometry was performed to evaluate the number of CD4(+)CD25(high)CD127(-)Treg cells and the expression of IL-35 receptor on the CD4+ helper (Th) cells and CD19+ B cells. Plasma collected from SLE patients and HCs was assayed for cytokine and chemokine expression by Luminex multiplex assay. Plasma IL-35 and soluble gp130 levels positively correlated with each other and were significantly higher in patients with severe SLE compared with HCs. Significantly higher levels of inflammatory cytokines/chemokines CCL2, CXCL8, IL-6, interferon (IFN)-γ, IL-10 and IL-17A were observed in plasma of SLE patients than HCs. mRNA levels of IL-35 and its receptor were significantly positively correlated in PBMCs from SLE patients and their levels were higher in SLE than HCs. The increase significantly correlated with changes in SLE Disease Activity Index (SLEDAI) (all p\u2009<\u20090.05). In addition, the number of Treg cells in severe and moderate SLE patients were both significantly lower than HCs, where the ratio of CD4(+)CD25(-)effector T cell %/CD4(+)CD25(high)CD127(-)Treg % was found to be significantly higher in severe SLE patients. Furthermore, the expression of gp130 on CD4+ Th cells and percentage of Tregs were positively correlated with each other, and both were negatively correlated with SLEDAI. Our findings indicate that high level of plasma IL-35 in active SLE patients expressed with low level of IL-35 receptor (gp130) on CD4+ Th cells. These data raise the possibility that the level of IL-35 expression in SLE patients is not sufficient to induce the production of CD4(+)CD25(high)CD127(-)Tregs, and subsequently suppress the release of inflammatory cytokines and chemokines upon inflammation.', 'The discovery of T helper (Th)17 cells that produce the proinflammatory cytokine IL-17 has substantially advanced our understanding of T-cell biology and autoimmunity. We will review recent findings on effector T cells, in particular Th17 cells, in lupus. Studies reported increased IL-17 levels in the circulation and tissues in human and murine lupus. Patients with systemic lupus erythematosus (SLE or lupus) had an increased frequency of Th17 cells in peripheral blood which correlated with disease activity. However, the frequency of IFN-γ-producing Th1 cells did not change in the same patients, suggesting a selective dysregulation of Th17 cells in SLE. In addition, patients with SLE had an increased frequency of IL-17-producing CD3CD4CD8 (double negative) T cells in the peripheral blood and kidneys. Similar findings were noticed in lupus-prone MRL/MP-lpr/lpr (MRL/lpr) mice. A recent study demonstrated that IL-17 could promote B-cell survival and differentiation into antibody-producing cells. This raises the possibility that IL-17 is implicated in the pathogenesis of SLE by promoting humoral immunity against self-antigen. Emerging data show a body of evidence that IL-17 and Th17 cells may play a role in the pathogenesis of SLE. Further studies are warranted to dissect the mechanism for increased IL-17 production and the therapeutic implication of targeting this cytokine in SLE.', 'T cells display significant phenotypical changes and play multiple roles in promoting the immune response in SLE. The frequencies of T cell subpopulations in SLE are still not well understood. To better understanding the phenotypic abnormalities of T cells in SLE will help us to clarify disease immunopathology and to find promising biomarkers for disease monitoring and control. Peripheral blood CD4+ and CD8+ T cells and their subsets were determined by flow cytometry. Forty-one active SLE patients were selected, including 28 new-onset patients and 13 relapsing patients. One hundred healthy controls (HCs) were enrolled as the control group. The percentages of these cell subsets between patients with SLE and HCs and their relationships with disease activity and autoantibody titers were analysed. Thirteen of 28 new-onset SLE patients were assessed before and after treatment. The changes in the frequencies of these cell subsets and their relationships with renal response were analysed. There was a broad range of anomalies in the proportion of T cell subsets in patients with SLE compared with that of the HCs. Compared with the HCs, a higher frequency of memory T cells and a lower frequency of naïve T cells were noted in patients with SLE. In addition, an imbalance of CD28+ and CD28- cells in CD4+ T cells was observed in patients with SLE. We found that the expanded CD4+CD28- T cells did not decrease after treatment in patients who had impaired renal responses. It was very interesting to exhibit a negative correlation in the frequency between the CD4+CD28- T cells and T regulatory (Treg) cells and a positive correlation between the frequency of CD4+CD28+ T cells and Treg cells in this study. Increased CD8+HLADR+ T cell and CD8+CD38+HLADR+ T cell counts were observed in patients with SLE, suggesting an impaired cytotoxic capacity of CD8+ T cells in SLE. Additionally, we found that CD8+CD38+HLADR+ T cells were closely associated with disease activity, autoantibody titres and renal prognosis. CD4+ CXCR5-PD1+ T cells were expanded in patients with SLE in this study and were associated with disease activity in SLE. Th1 (T helper type 1) cells and Treg cells were decreased, but frequencies of T follicular helper (Tfh) cells, Th2 cells, Th17 cells and Tfh17 cells were increased. A strong correlation between Th17 cells and Tregs with renal involvement was observed in this study. The proportions of CD4+CD28- T cells, CD4+CXCR5-PD1+ T cells, CD8+HLADR+ T cells and CD8+CD38+HLADR+ T cells increased in patients with SLE and could be associated with disease activity and renal prognosis.']
13	880	13_lumbar_fusion_spinal_disc	['lumbar', 'fusion', 'spinal', 'disc', 'surgery', 'screw', 'pedicle', 'scoliosis', 'cervical', 'cage', 'postoperative', 'group', 'angle', 'sagittal', 'spine', 'segment', 'posterior', 'preoperative', 'surgical', 'stenosis']	['spondylolisthesis', 'kyphosis', 'spine', 'discectomy', 'thoracolumbar', 'spinal stenosis', 'interbody fusion', 'lumbar disc', 'lumbar interbody', 'lumbar spinal']	['lumbar', 'fusion', 'disc', 'screw', 'scoliosis', 'cervical', 'postoperative', 'sagittal', 'spine', 'stenosis']	['lumbar', 'fusion', 'spinal', 'disc', 'surgery', 'screw', 'pedicle', 'scoliosis', 'cervical', 'cage']	['Adjacent segment disease (ASD) is a well-known complication after interbody fusion. Pedicle screw-rod revision possesses sufficient strength and rigidity. However, is a surgical segment with rigid fixation necessary for ASD reoperation? This study aimed to investigate the biomechanical effect of different instrumentation on lateral lumbar interbody fusion (LLIF) for ASD treatment. A validated L2~5 finite element (FE) model was modified for simulation. ASD was considered the level cranial to the upper-instrumented segment (L3/4). Bone graft fusion in LLIF with bilateral pedicle screw (BPS) fixation occurred at L4/5. The ASD segment for each group underwent a) LLIF + posterior extension of BPS, b) PLIF + posterior extension of BPS, c) LLIF + lateral screw, and d) stand-alone LLIF. The L3/4 range of motion (ROM), interbody cage stress and strain, screw-bone interface stress, cage-endplate interface stress, and L2/3 nucleus pulposus of intradiscal pressure (NP-IDP) analysis were calculated for comparisons among the four models. All reconstructive models displayed decreased motion at L3/4. Under each loading condition, the difference was not significant between models a and b, which provided the maximum ROM reduction (73.8 to 97.7% and 68.3 to 98.4%, respectively). Model c also provided a significant ROM reduction (64.9 to 77.5%). Model d provided a minimal restriction of the ROM (18.3 to 90.1%), which exceeded that of model a by 13.1 times for flexion-extension, 10.3 times for lateral bending and 4.8 times for rotation. Model b generated greater cage stress than other models, particularly for flexion. The maximum displacement of the cage and the peak stress of the cage-endplate interface were found to be the highest in model d under all loading conditions. For the screw-bone interface, the stress was much greater with lateral instrumentation than with posterior instrumentation. Stand-alone LLIF is likely to have limited stability, particularly for lateral bending and axial rotation. Posterior extension of BPS can provide reliable stability and excellent protective effects on instrumentation and endplates. However, LLIF with the use of an in situ screw may be an alternative for ASD reoperation.', 'Degenerative lumbar scoliosis (DLS) combined with spinal stenosis is increasingly being diagnosed in the elderly. However, the appropriate surgical approach remains somewhat controversial. The aim of this study was to compare the results of percutaneous transforaminal endoscopic decompression (PTED) and short-segment fusion for the treatment of mild degenerative lumbar scoliosis combined with spinal stenosis in older adults over 60 years of age. Of the 54 consecutive patients included, 30 were treated with PTED and 24 were treated with short-segment open fusion. All patients were followed up for at least 12 months (12-24 months). Patient demographics, and perioperative and clinical outcomes were recorded. Visual analog scale (VAS) scores, Oswestry disability index (ODI) scores, and modified Macnab criteria were used to assess clinical outcomes. At the same time, changes in disc height, segmental lordosis, coronal Cobb angle, and lumbar lordosis were compared. The mean age was 68.7 ± 6.5 years in the PTED group and 66.6 ± 5.1 years in the short-segment fusion group. At 1 year postoperatively, both groups showed significant improvement in VAS and ODI scores compared with preoperative scores (p < 0.05), with no statistically significant difference between groups. However, VAS-Back and ODI were lower in the PTED group at 1 week postoperatively (p < 0.05). According to the modified Macnab criteria, the excellent rates were 90.0 and 91.6% in the PTED and short-segment fusion groups, respectively. However, the PTED group had a significantly shorter operative time, blood loss, postoperative hospital stay, postoperative bed rest, and complication rate. There was no significant difference in radiological parameters between the two groups preoperatively. At the last follow-up, there were significant differences in disc height, segmental lordosis at the L4-5 and L5-S1 levels, and Cobb angle between the two groups. Both PTED and short-segment fusion for mild degenerative lumbar scoliosis combined with spinal stenosis have shown good clinical results. PTED under local anesthesia may be an effective supplement to conventional fusion surgery in elderly patients with DLS combined with spinal stenosis.', 'Literature indicates that adjacent-segment diseases after posterior lumbar interbody fusion with pedicle screw fixation accelerate degenerative changes at unfused adjacent segments due to the increased motion and intervertebral stress. Sagittal alignment of the spine is an important consideration as achieving proper lordosis could improve the outcome of spinal fusion and avoid the risk of adjacent segment diseases. Therefore, restoration of adequate lumbar lordosis is considered as a major factor in the long-term success of lumbar fusion. This study hypothesized that the removal of internal fixation devices in segments that have already fused together could reduce stress at the disc at adjacent segments, particularly in patients with inadequate lordosis. The purpose of this study was to analyze the biomechanical characteristics of a single fusion model (posterior lumbar interbody fusion with internal fixation) with different lordosis angles before and after removal of the internal fixation device. Five finite element models were constructed for analysis; 1) Intact lumbar spine without any implants (INT), 2) Lumbar spine implanted with a spinal fixator and lordotic intervertebral cage at L4-L5 (FUS-f-5c), 3) Lumbar spine after removal of the spinal fixator (FUS-5c), 4) Lumbar spine implanted with a spinal fixator and non-lordotic intervertebral cage at L4-L5 (FUS-f-0c), and 5) Lumbar spine after removal of the spinal fixator from the FUS-f-0c model (FUS-0c). The ROM of adjacent segments in the FUS-f-0c model was found to be greater than in the FUS-f-5c model. After removing the fixator, the adjacent segments in the FUS-5c and FUS-0c models had a ROM that was similar to the intact spine under all loading conditions. Removing the fixator also reduced the contact forces on adjacent facet joints and reduced the peak stresses on the discs at adjacent levels. The greatest increase in stress on the discs was found in the FUS-f-0c model (at both L2/L3 and L3/L4), with intervertebral stress at L3/L4 increasing by 83% when placed in flexion. This study demonstrated how removing the spinal fixation construct after bone fusion could reduce intradiscal pressure and facet contact forces at adjacent segments, while retaining a suitable level of lumbar lordosis.']
14	868	14_gca_arteritis_cell arteritis_giant cell	['gca', 'arteritis', 'cell arteritis', 'giant cell', 'giant', 'temporal', 'arteritis gca', 'gca patients', 'arteries', 'temporal artery', 'patients gca', 'artery', 'pet', 'tab', 'vessel', 'pmr', 'biopsy', 'cell', 'large vessel', 'lvv']	['gca diagnosis', 'diagnosis gca', 'gca patients', 'arteritis gca', 'gca pmr', 'patients gca', 'gca', 'diagnosed gca', 'non gca', 'aortitis']	['gca', 'arteritis', 'cell arteritis', 'giant cell', 'arteritis gca', 'gca patients', 'temporal artery', 'patients gca', 'pmr', 'large vessel']	['arteritis', 'giant cell', 'giant', 'temporal', 'arteries', 'temporal artery', 'artery', 'vessel', 'biopsy', 'cell']	['Giant cell arteritis (GCA) is an inflammatory disorder of blood vessels that preferentially affects large- and medium-sized arteries. High-dose oral corticosteroids (CS) are the mainstay of GCA therapy. Using data from the UK Clinical Practice Research Datalink, we quantified and compared the incidence of selected potentially CS-associated adverse outcomes in patients with and without GCA. We conducted a retrospective follow-up study of GCA and non-GCA patients to examine the incidence of adverse outcomes attributable to CS use. Eligibility criteria for the GCA group included a first-time diagnosis of GCA at age 50 years or older with receipt of ≥1 prescription(s) for prednisolone. GCA patients were matched to a GCA-free comparison group of equal size on age, sex, general practice, and calendar time. We estimated incidence rates and incidence rate ratios (IRRs) for diabetes, osteoporosis, glaucoma, fractures, serious infection requiring hospitalization, and death for GCA and non-GCA patients and compared all-cause hospitalizations between the two groups. The cohort consisted of 5011 GCA and 5011 matched non-GCA patients. Approximately 74% were women, and mean age at GCA diagnosis was 72.9 years. The IR for all outcomes was greater in the GCA group than the non-GCA group. IRRs [95% confidence intervals (CIs)] were as follows: diabetes 1.4 (1.2-1.7), osteoporosis 2.4 (2.1-2.8), fractures 1.4 (1.2-1.6), glaucoma 2.0 (1.6-2.5), serious infection requiring hospitalization 1.5 (1.3-1.7), and death 1.2 (1.0-1.3). Compared with age- and sex-matched non-GCA patients, patients with GCA were at increased risk for diabetes, osteoporosis, fracture, and glaucoma and at a marginally increased risk for death.', 'Giant cell arteritis (GCA) is the most common vasculitis in adults aged ≥\u200950\xa0years in Europe. Recently, colour Doppler ultrasonography (CDS) and positron emission tomography-computed tomography (PET/CT) have improved the diagnostic sensitivity. The aim of our study was to determine the incidence of GCA in a well-defined Slovenian region, supported by the temporal artery (TA) biopsy (TAB) or CDS or PET/CT. This prospective study was conducted at the University Medical Centre Ljubljana, the only secondary/tertiary centre in the region, serving a population of 323,297 residents aged ≥\u200950\xa0years. Patients with suspected GCA are referred either to the Department of Rheumatology, or in case of severe visual disturbances, to the Department of Ophthalmology. We included all GCA cases diagnosed between 1 January 2012 and 31 December 2017. We diagnosed cranial GCA (c-GCA) using the American College of Rheumatology (ACR) 1990 classification criteria and a positive TAB or TA-CDS. Large vessel GCA (lv-GCA) was diagnosed using CDS or PET/CT. During the 6-year observation, we identified 169 incipient GCA cases (66.3% female, median (IQR) age of 75.1 (68.6-80.0) years). Forty-two (24.8%) patients had lv-GCA, and the others had c-GCA. The estimated annual incidence rates of GCA were overall 8.7 (95% CI 7.5-10.1), c-GCA 6.5 (95% CI 5.5-7.8) and lv-GCA 2.2 (95%CI 1.6-2.9) per 100,000 aged ≥\u200950\xa0years. GCA is the most common vasculitis in adults aged ≥\u200950\xa0years, with an annual incidence rate of 8.7 per 100,000.', 'Temporal artery biopsy (TAB) is one of the diagnostic criteria of giant cell arteritis (GCA) according to 1990 ACR criteria and remains a tool for diagnosis. Although clinicians perform TAB with an intent to confirm suspected GCA, some biopsies result in negative and some lead to non-GCA diagnoses. We aim to review the diagnoses after TAB biopsy performed for suspected GCA and also wanted to evaluate the diagnostic changes and concomitant diseases that develop over time. The patients who had undergone TAB for suspected GCA were identified using the record entry code for TAB. Patients meeting the classification criteria for GCA were designated as the GCA group and not meeting criteria were designated as a non-GCA group. Other classification criteria were implemented for the non-GCA group diseases. A total of 51 patients (Female: 62.7%, median age: 72.1\u2009±\u20097.4\xa0years) who had undergone TAB for suspected GCA were evaluated. TAB was positive in 23 (69.6%) of the 33 patients who met the GCA classification criteria. No significant difference was found between TAB-positive and TAB-negative GCA patients in terms of clinical and laboratory parameters. In the non-GCA group, 12 patients had isolated polymyalgia rheumatica (PMR), and the diagnoses of the remaining six patients were as follows: four large vessel vasculitis (LVV) not satisfying GCA diagnostic criteria, one chronic myelomonocytic leukemia (CMML), and one amyloidosis. TAB was negative in all patients with isolated PMR. TAB showed primary amyloidosis in one patient. Out of 33 GCA patients, 21 had \\isolated\\" GCA, four had GCA\u2009+\u2009Rheumatoid arthritis (RA), seven had GCA\u2009+\u2009PMR, and one had GCA\u2009+\u2009polymyositis. RA was diagnosed antecedent to GCA in two patients, and after GCA in the other two patients. One of the patients had developed GCA 20\xa0years after polymyositis had been diagnosed. TAB was found to be positive in two-thirds of patients with suspected GCA. Late-onset RA and rarely other inflammatory rheumatic diseases may develop in the course of GCA."']
15	833	15_ccp_anti ccp_acpa_citrullinated	['ccp', 'anti ccp', 'acpa', 'citrullinated', 'anti', 'rf', 'antibodies', 'ra', 'ccp2', 'carp', 'anti carp', 'positive', 'peptide', 'ccp antibodies', 'rheumatoid', 'igg', 'igm', 'anti ccp2', 'acpas', 'citrullinated peptide']	['ccp antibodies', 'ccp antibody', 'rf positive', 'anti ccp', 'anti ccp2', 'ra', 'antibodies acpa', 'ra patients', 'patients ra', 'anti citrullinated']	['anti ccp', 'acpa', 'ra', 'ccp2', 'carp', 'anti carp', 'ccp antibodies', 'igm', 'anti ccp2', 'citrullinated peptide']	['anti', 'antibodies', 'positive', 'peptide', 'rheumatoid', 'peptides', 'cyclic', 'arthritis', 'antibody', 'autoantibodies']	['To analyse the value of the anti-cyclic citrullinated peptide antibody (anti-CCP) in patients with rheumatoid arthritis (RA) as a prognostic factor, as well as its relationship with disease activity. A cross-sectional study was made on 89 patients with RA. The following values were assessed: erythrocyte sedimentation rate (ESR), C-reactive protein (CRP), rheumatoid factor (RF), anti-CCP, Disease Activity Score 28 (DAS 28), Modified Health Assessment Questionnaire score (M-HAQ) and simplified radiologic score of Sharp/Van der Heijde (SENS: simple erosion narrowing score). Sixty-four percent of the patients were anti-CCP positive, from which 36.8% were negative for RF. Among negative RF patients, 48.3% had anti-CCP antibody. The average value of DAS 28 in anti-CCP positive patients was 4.31 (SD 1.27) compared to 3.30 (SD 1.55) for anti-CCP negative (p <or=0.001). There was a significant correlation between anti-CCP levels and CRP value (p <or= 0.011). 78.9% of anti-CCP positive patients presented erosions as opposed to a 53.1% of those with negative anti-CCP (p <or= 0.011), OR 3.3 (95% CI: 1.3-8.5). SENS in anti-CCP positive patients was significantly greater than in anti-CCP negative patients, 22.6 (SD 20.7) versus 13.88 (SD 19.24) (p <or= 0.054). Patients with high levels of anti-CCP (> 200 U/ml) had higher SENS (p < 0.05). There was no correlation between M-HAQ and anti-CCP. Prevalence of anti-CCP was higher among patients with higher activity. Patients with higher levels of anti-CCP antibody had more aggressive disease, with greater activity (elevated values in DAS 28 and CRP) and more severe radiological damage (more erosions and higher radiological damage, SENS).', 'Our aim is to assess the prevalence and associated clinical features of anti-CCP (cyclic citrullinated peptide) antibodies for RF (rheumatoid factor)-positive and RF-negative rheumatoid arthritis (RA) and psoriatic arthritis (PsA). In a prospective, cross-sectional, multi-centre study, we determined the titres of anti-CCP antibodies in 208 RA patients (129 RF-positive, 79 RF-negative), 56 PsA patients and 39 healthy controls (HC). Clinical parameters including disease activity (disease activity score 28-DAS28), physical disability (health assessment questionnaire-HAQ), functional capacity (functional class) and radiological erosions were investigated in patients with RA. In PsA patients, clinical and radiological features were determined. Anti-CCP2 antibodies were measured using a second-generation anti-CCP enzyme-linked immunosorbent assay (Euro-Diagnostica, Netherlands). One-hundred four of 129 RF-positive RA (81%), 16 of 79 RF-negative RA (20%), seven of 56 PsA patients (12.5%) and none of the HC had anti-CCP antibodies. RA patients with anti-CCP antibodies had significantly higher disease activity, greater loss of function and more frequent erosive disease than anti-CCP antibody-negative group. In subgroup analysis, anti-CCP antibodies in RF-negative patients were also associated with erosive disease. All PsA patients with anti-CCP antibodies had symmetric arthritis with higher number of swollen joints. The prevalence of anti-CCP antibodies in RF-positive RA patients was significantly higher than in RF-negative RA and PsA patients. Anti-CCP antibodies were also associated with erosive disease in RF-negative RA patients. Both anti-CCP and RF tests were negative in 30% of the patients. Anti-CCP positivity was a frequent finding in PsA and associated with symmetrical polyarthritis.', 'To investigate the prevalence of anti-carbamylated protein antibodies (anti-CarP) in the healthy first-degree relatives (HFDRs) of patients with rheumatoid arthritis (RA). We enrolled 141 HFDRs of 63 patients with RA diagnosed accordingly to the 2010 ACR/EULAR criteria. Fifty-six normal healthy subjects (NHS), sex- and age-matched, served as controls. Anti-CarP IgG, anti-cyclic citrullinated peptide antibody (anti-CCP) IgG and rheumatoid factors (RF) isotypes (IgG, IgA, IgM) were assessed by solid-phase ELISA. Anti-CarP were detectable in 13 HFDRs (9.2%), anti-CCP in 9 (6.3%), IgG-RF in 10 (7%), IgA-RF in 17 (12%), and IgM-RF in 13 (9.2%) HFDRs. Twenty-nine (46%) RA patients were positive for anti-CarP, 31 (49.2%) for anti-CCP, and 34 (53.9%) for RF. One NHS (1.7%) resulted positive for anti-CarP, none for anti-CCP and RF. Anti-CarP showed significantly higher serum levels in RA and HFDRs than in NHS (p<0.0001 and p=0.0012, respectively). A significant correlation between anti-CCP and RF were found among RA patients (p=0.0002), whereas no correlations were reported between autoantibodies tested in the HFDRs. Anti-CarP can be found in the sera of HFDRs of RA patients and their prevalence is significantly higher than in NHS. No correlation of anti-CarP with anti-CCP and RF antibodies in RA HFDRs was found.']
16	826	16_rheumatology_care_rheumatologists_training	['rheumatology', 'care', 'rheumatologists', 'training', 'quality', 'patient', 'medical', 'research', 'health', 'practice', 'der', 'education', 'die', 'und', 'information', 'data', 'workforce', 'rheumatologist', 'access', 'management']	['rheumatology', 'rheumatologists', 'rheumatologist', 'rheumatologie', 'rheumatological', 'medical', 'rheumatic diseases', 'physician', 'physicians', 'arthritis']	['rheumatology', 'care', 'rheumatologists', 'quality', 'medical', 'practice', 'education', 'data', 'workforce', 'rheumatologist']	['rheumatology', 'care', 'rheumatologists', 'training', 'quality', 'patient', 'medical', 'research', 'health', 'practice']	['For the continued existence of the specialty of internal medicine and rheumatology and the assurance of a qualitative patient care, attractive further education for motivated resident physicians is of central importance. Continuing training in rheumatology takes place primarily in the inpatient setting, although reliable figures on outpatient and inpatient further education positions are not yet available. Further training in rheumatology is predefined by the model further training regulations (Musterweiterbildungsverordnung; MWBO) 2018, which have now been implemented by most state medical associations, in some cases with state-specific changes. Based on the MWBO of 2018, a\xa0model curriculum was developed by the German Society of Rheumatology (DGRh) for further training in the specialty of internal medicine and rheumatology. This model curriculum is intended to provide orientation for trainees and trainers as well as to facilitate structured rheumatology training in inpatient and outpatient settings. Für den Fortbestand des Fachgebietes Innere Medizin und Rheumatologie und die Sicherung einer qualitativen Patientenversorgung ist eine attraktive Weiterbildung für motivierte Assistenzärztinnen und Assistenzärzte von zentraler Bedeutung. Die rheumatologische Weiterbildung erfolgt vornehmlich im stationären Bereich, wobei bisher keine zuverlässigen Zahlen über die ambulanten und stationären Weiterbildungsstellen vorliegen. Die rheumatologische Weiterbildung wird durch die Musterweiterbildungsordnung 2018 vorgegeben, die inzwischen von den meisten Landesärztekammern mit teilweise landesspezifischen Änderungen umgesetzt wurde. Mit der Musterweiterbildungsordnung wurde ein fachlich empfohlener Weiterbildungsplan definiert, welcher die Basis für ein Mustercurriculum bildet, das von der Deutschen Gesellschaft für Rheumatologie für die Weiterbildung im Fachgebiet Innere Medizin und Rheumatologie entwickelt wurde. Das Mustercurriculum soll den Weiterzubildenden und den Weiterbilderinnen bzw. Weiterbildern als Orientierung dienen und eine strukturierte rheumatologische Weiterbildung im stationären und ambulanten Bereich ermöglichen.', 'In the next few years many general practitioners and specialists will retire. As in other disciplines the question arises in rheumatology whether sufficient training positions are available to maintain or expand the supply of care according to demand. Therefore, the German Society of Rheumatology (DGRh) has assigned its committee for education and training to review the currently available training opportunities in Germany. The aim of this work is the quantitative survey of the training capacity to become a\xa0specialist in internal medicine and rheumatology. Within the framework of this study, a\xa0survey was conducted via the homepages of the 17\xa0state medical associations to determine the postgraduate medical officers, their place of work and the duration of their postgraduate training capabilities. Based on the data, a\xa0nationwide survey of training positions was conducted. Specialized rheumatology training is established at 229 training centers in Germany, whereby data from 187 training sites were available for analysis. The training locations are distributed as followed: 52.4% clinical sector and 47.6% outpatient sector. In total, 478.4 training positions are available in Germany (clinical sector: 391.4 and outpatient sector: 87) and 17.2% of the positions (clinical sector: 11.4% and outpatient sector: 43.1%) are not occupied. Based on this study, it can be shown that most of the continuing education positions are available in the clinical sector. In contrast, half of the training positions in the outpatient area are not filled. In order to improve the training situation, it is essential to integrate outpatient colleagues into the training program. This presupposes that further training is supported or financed by the healthcare system. In this context, optimal rheumatological care must be permanently guaranteed throughout Germany in order to provide sufficient care for the approximately 2\xa0million patients with inflammatory rheumatic diseases. HINTERGRUND: In den nächsten Jahren gehen viele Haus- bzw. Fachärzt:innen in den Ruhestand. Wie in anderen Disziplinen stellt sich in der Rheumatologie die Frage, ob ausreichend Weiterbildungsstellen zur Verfügung stehen, um das Versorgungsangebot bedarfsgerecht aufrechterhalten bzw. ausweiten zu können. Daher hat die Deutsche Gesellschaft für Rheumatologie (DGRh) ihre Kommission Fort- und Weiterbildung beauftragt, die aktuell zur Verfügung stehenden Weiterbildungsmöglichkeiten in Deutschland zu überprüfen. Ziel dieser Arbeit ist die Erfassung der Weiterbildungskapazität zur Fachärztin bzw. zum Facharzt für Innere Medizin und Rheumatologie. Im Rahmen dieser Studie erfolgte die Erhebung der Weiterbildungsbefugten, deren Tätigkeitsort und die Dauer von deren Weiterbildungsbefugnis über die Homepages der 17\xa0Landesärztekammern. Basierend auf diesen Daten erfolgte dann eine deutschlandweite Umfrage zu den Weiterbildungsstellen. Die Weiterbildung zum/zur Facharzt/Fachärztin für Rheumatologie erfolgte in Deutschland im Jahr 2021 an 229 Weiterbildungsorten. Dabei standen von 187 Weiterbildungsorten nähere Daten für eine Analyse zur Verfügung (81,7\u202f%). Die Weiterbildungsorte verteilten sich dabei auf Kliniken (52,4\u202f%) und Niederlassungen (47,6\u202f%), wobei der Großteil (81,8\u202f%) der insgesamt 478,4 Weiterbildungsstellen (Klinik: 391,4 und Niederlassung: 87) im Krankenhausbereich lag. Insgesamt waren zum Erhebungszeitpunkt 17,2\u202f% aller Weiterbildungsstellen (Klinik: 11,4\u202f% und Niederlassung: 43,1\u202f%) nicht besetzt. Die Studie zeigt, dass die meisten Weiterbildungsstellen in klinischen Einrichtungen vorhanden sind. Demgegenüber gibt es im niedergelassenen Bereich vergleichsweise wenige Weiterbildungsstellen, die zudem zur Hälfte nicht besetzt sind. Für eine optimale Nutzung bereits bestehender Weiterbildungskapazitäten müssen sektorübergreifende Weiterbildungskonzepte entwickelt und v.\xa0a. muss auch eine eigenständige Vergütung des Weiterbildungsaufwandes etabliert werden. In diesem Kontext muss eine gute rheumatologische Versorgung in ganz Deutschland dauerhaft gewährleistet sein, um den betroffenen ca. 2\u202fMio. Patienten mit entzündlich rheumatischen Erkrankung gerecht werden zu können.', 'Data on the training and continuing education situation of residents in the field of internal medicine and rheumatology are not available for Germany. For this reason, the Commission for Education and Training of the German Society of Rheumatology (DGRh) initiated the BEWUSST survey on the working, training and research conditions of residents in rheumatology. A total of 102 questions on the topics of working conditions in everyday professional life, continuing medical education and training, compatibility of career and family, compatibility of work and research, perspectives as a\xa0rheumatologist and practical activities were included in an online questionnaire. A\xa0total of 102\xa0participants took part in the survey. Of the respondents 48.1% were satisfied with their professional situation, 40.2% of the participants were supervised by a\xa0specialist mentor and 54.9% were working as scientists during their work as a\xa0physician.\xa0A compatibility of family and career was possible for 34.7%. After completion of the residency 52.9% of the respondents aspired to a\xa0combined clinical and outpatient activity. Half of the trainee rheumatologists are satisfied with their professional activities, although mentoring of the assistants in training should be further improved. With respect to the desired combined clinical and outpatient activity, the existing options should be expanded or new professional fields of activity should be established, so that the specialty remains attractive for the upcoming generations. HINTERGRUND: Daten zur Aus- und Weiterbildungssituation von Assistenzärzt:innen des Fachgebietes Innere Medizin und Rheumatologie liegen für das Bundesgebiet nicht vor. Aus diesem Grund initiierte die Kommission Fort- und Weiterbildung der Deutschen Gesellschaft für Rheumatologie (DGRh) eine Umfrage zu den Arbeits‑, Weiterbildungs- und Forschungsbedingungen von Assistenzärztinnen und -ärzten in der rheumatologischen Weiterbildung. Es wurden 102\xa0Fragen zu den Themenkomplexen Arbeitsbedingungen im Berufsalltag, ärztliche Fort- und Weiterbildung, Vereinbarkeit von Beruf und Familie, Vereinbarkeit von Arbeit und Forschung, Perspektive als Rheumatolog:in und praktische Tätigkeiten über einen Online-Fragebogen gestellt. Insgesamt haben sich 102\xa0Teilnehmer:innen an der Umfrage beteiligt; 48,1\u202f% der Befragten waren mit der beruflichen Situation zufrieden, 40,2\u202f% der Teilnehmer:innen wurden durch eine/n fachärztliche/n Mentor:in betreut, und 54,9\u202f% der Teilnehmer:innen sind wissenschaftlich tätig. Eine Vereinbarkeit von Familie und Beruf war für 34,7\u202f% möglich. Nach Abschluss der Facharztausbildung strebten 52,9\u202f% der Befragten eine kombinierte klinische und ambulante Tätigkeit an. Die Hälfte der angehenden Rheumatolog:innen ist mit der beruflichen Tätigkeit zufrieden, wobei das Mentoring der Weiterbildungsassistent:innen eine weitere Verbesserung erfahren sollte. Hinsichtlich der gewünschten kombinierten klinischen und ambulanten Tätigkeit sollten die vorhandenen Optionen ausgebaut bzw. neue berufliche Tätigkeitsfelder etabliert werden, damit das Fachgebiet für den Nachwuchs attraktiv bleibt.']
