## Supplementary Excel File Models Output.xlsx for "Two Decades of Rheumatology Research (2000-2023): A Dynamic Topic Modeling Perspective" (part 8 of 20)

### Sheet: 50-S-PubMedBert-MS_seed-52 (continued)
Topic	Count	Name	Representation	KeyBERT	MMR	POS	Representative_Docs
17	743	17_tka_tha_arthroplasty_tkr	['tka', 'tha', 'arthroplasty', 'tkr', 'surgery', 'knee', 'thr', 'replacement', 'hip', 'total', 'total knee', 'knee arthroplasty', 'revision', 'pain', 'postoperative', 'total hip', 'preoperative', 'outcomes', 'primary', 'post']	['tha tka', 'tha', 'tka', 'arthroplasty tha', 'arthroplasty tka', 'tka patients', 'hip arthroplasty', 'arthroplasty', 'knee arthroplasty', 'oa']	['tka', 'tha', 'tkr', 'thr', 'knee arthroplasty', 'revision', 'pain', 'postoperative', 'total hip', 'outcomes']	['arthroplasty', 'surgery', 'knee', 'replacement', 'hip', 'total', 'total knee', 'revision', 'pain', 'postoperative']	['Rheumatoid arthritis (RA) is known to be associated with multiple comorbidities and, therefore, overall management is critical for those patients undergoing elective major orthopaedic surgeries, such as total hip arthroplasty (THA) and total knee arthroplasty (TKA). The purpose of this study was to compare in-hospital outcomes of elective THA and TKA between patients with and without RA in the US during the last decade. We hypothesised that patients with RA would have similar perioperative outcomes after elective THA and TKA. Clinical data were derived from the US Nationwide Inpatient Sample (NIS) between 2000 and 2009. Patients who underwent elective THA and TKA were identified. Data regarding patient- and healthcare system-related characteristics, comorbidities, in-hospital complications, and mortality were retrieved. In-hospital outcomes of the procedures were compared between patients with and without RA. Comparison between patients with and without RA showed that patients with RA had significantly lower overall in-hospital complication rates following THA and TKA, and lower in-hospital mortality rate following THA. Patients with RA undergoing THA and TKA had decreased risk of overall in-hospital complications compared to those without RA. Contrary to our hypothesis, perioperative outcomes of elective THA and TKA in patients with RA were better than those in patients without RA. These results may indicate that patient selection and pre- and perioperative management of patients with RA undergoing elective THA and TKA were well conducted in the US during the last decade.', 'As findings regarding predictors for good outcome after total joint arthroplasty are highly inconsistent, aim of this study was to investigate the influence of the psychosocial variables sense of coherence and social support as well as mental distress on physical outcome after surgery. It should be investigated if different predictors are important in patients after total hip arthroplasty (THA) compared to patients after total knee arthroplasty (TKA). In a prospective design, 44 patients undergoing THA and 61 patients undergoing TKA were examined presurgery and 6 and 12\xa0weeks after surgery using WOMAC (disease-specific outcome), SF-36 (health-related quality of life), BSI (psychological distress), SOC-13 (sense of coherence), and F-SozU (social support). Changes over time were calculated by analyses of variance with repeated measures. Stepwise multiple linear regression analyses were computed for each group to predict scores of WOMAC total and all WOMAC subscales 12\xa0weeks postoperatively. THA as well as TKA patients experienced improvements in all parameters (effect sizes for WOMAC scores between η2\xa0=\u2009.387 and η2\xa0=\u2009.631) with THA patients showing even better results than TKA patients. WOMAC scores 12\xa0weeks after surgery were predicted predominantly by WOMAC baseline scores in TKA with an amount of explained variance between 9.6 and 19.5%. In THA, 12-weeks WOMAC scores were predicted by baseline measures of psychosocial aspects (anxiety, sense of coherence, social support). In this group, predictors accounted for 17.1 to 31.6% of the variance. Different predictors for outcome after total joint arthroplasty were obtained for THA and TKA patients. Although psychosocial aspects seemed to be less important in TKA patients, preoperatively, distressed patients of both groups should be offered interventions to reduce psychological distress to obtain better outcomes after surgery.', 'The aim of the present study was to compare the outcomes of patients who underwent different sequences of ipsilateral total hip arthroplasty (THA) and total knee arthroplasty (TKA). We retrospectively identified 47 patients who underwent TKA followed by ipsilateral THA (THA-TKA) and 36 patients who received THA subsequent to ipsilateral TKA (TKA-THA) for rheumatoid arthritis or osteoarthritis between January 2008 and April 2014. Twenty-eight patients were selected for each group after case-control matching with preoperative demographics and protheses of THA. Clinical scores, radiographic results, complication rates, and survivorship were compared. The median duration of follow-up was 110 (range 80-149) months. Both groups showed significant improvement in Harris Hip Scores, Knee Society Score, and Short Form-12 at the last follow-up compared to baseline (p\u2009<\u2009.001). At the last follow-up, all clinical scores were actually lower in the THA-TKA group, but those differences were not statistically significant. Otherwise, there was no significant difference in radiological alignment or complication rates. The survivorship of THA and TKA in the THA-TKA group was 94.7 and 95.7%, respectively, compared with 92.4 and 100.0% in the TKA-THA group at 8\u2009years (log rank, p\u2009=\u2009.939 and .187). Patients who underwent ipsilateral THA and TKA with different sequences achieved similar favorable outcomes. Total joint arthroplasty can be performed safely with excellent outcomes in patients with a history of prior ipsilateral THA or TKA. The trial was registered in the Chinese Clinical Trial Registry ( ChiCTR2000035147 ) dated 2 August 2020.']
18	728	18_psa_psoriasis_psoriatic_psoriatic arthritis	['psa', 'psoriasis', 'psoriatic', 'psoriatic arthritis', 'arthritis psa', 'patients psa', 'psa patients', 'arthritis', 'disease', 'patients psoriasis', 'pso', 'skin', 'comorbidities', 'patients', 'patients psoriatic', 'prevalence', 'psoriasis psoriatic', 'caspar', 'psoriasis psa', 'risk']	['psa psoriasis', 'psoriasis psa', 'psoriatic disease', 'arthritis psa', 'psoriatic arthritis', 'prevalence psa', 'psa patients', 'psoriasis psoriatic', 'psoriasis', 'psoriasis patients']	['psoriatic arthritis', 'arthritis psa', 'patients psa', 'disease', 'patients psoriasis', 'comorbidities', 'patients psoriatic', 'psoriasis psoriatic', 'caspar', 'psoriasis psa']	['psoriasis', 'psoriatic', 'psoriatic arthritis', 'arthritis', 'disease', 'skin', 'comorbidities', 'patients', 'prevalence', 'risk']	["Psoriatic arthritis (PsA) is a chronic T cell-mediated inflammatory spondyloarthropathy affecting 10-40 % of psoriasis (PSO) patients (0.3-1.0 % of the general population). Recent epidemiological studies have shown an increased prevalence of cardiovascular (CV) risk factors and/or morbidity among PSO or PsA patients as compared to control individuals. The aim of this study is to describe the CV profile of PsA patients in Newfoundland, Canada. The possible impact of duration of chronic inflammation on CV variables was also explored. PsA patients were selected from a registry of PSO and PsA patients in Newfoundland. PsA patients diagnosed as per the CASPAR criteria are entered in the registry at the time of diagnosis, questioned on their medical history, and are followed indefinitely. Based on the duration since PsA diagnosis patients were classified as having early (<2 years) or established (≥2 years) PsA. CV risk was assessed using both conventional (hypertension, hypercholesterolemia, diabetes, obesity) and non-conventional (markers of chronic inflammation) factors. A total of 196 PsA patients were included; 42.9 % had early PsA and 57.1 % had established PsA. The prevalence of hypercholesterolemia, obesity, hypertension, diabetes mellitus, anxiety/depression, and coronary heart disease was 61.6, 59.7, 32.7, 13.8, 13.8, and 8.7 %, respectively. The prevalence of comorbidities was generally comparable between cohorts with exception of anxiety/depression, which was considerably higher in patients with established PsA compared to early PsA and obesity which was more common among male patients with established PsA. However, upon adjusting for age and gender differences, no statistically significant between-group differences were observed. Overall, these results suggest that PsA, even at early stages, is associated with significant CV comorbidity. These conditions should be taken into consideration when assessing the PsA burden of illness in epidemiological and health outcomes studies. Furthermore, early detection and management of these conditions could improve the patients' disability and quality of life.", 'The objectives of this study were to determine the prevalence of PsA in The Health Improvement Network (THIN), a large population-based medical records database in the UK, to examine factors associated with prevalent PsA among patients with psoriasis and to describe the use of DMARDs in patients with PsA. Two cohorts were derived from THIN to examine the prevalence of PsA in a cross-sectional study among all patients aged 18-90 years and among a subcohort of 4900 psoriasis patients aged 45-65 years. Prescription codes were used to describe therapies after the diagnosis of PsA. Associations for prevalent PsA among psoriasis patients were assessed using logistic regression analysis. Among 4.8 million patients in THIN between the ages of 18 and 90 years, 9045 patients had at least one medical code for PsA, giving an overall prevalence of 0.19% (95% CI 0.19%, 0.19%). Of those patients, 45.9% with PsA have been prescribed DMARDs. Among the 4064 confirmed psoriasis patients, the prevalence of PsA was 8.6% (95% CI 7.7%, 9.5%). PsA was more prevalent among patients with severe psoriasis [odds ratio (OR) 3.34; 95% CI 2.40, 4.65], obesity (OR 1.77; 95% CI 1.30, 2.41) and duration of psoriasis for ≥10 years (OR 7.42; 95% CI 3.86, 14.25) in the fully adjusted model. The prevalence of PsA in THIN is consistent with previous population-based estimates. Limitations include a definition of PsA based on a diagnostic code rather than Classification Criteria for Psoriatic Arthritis (CASPAR) criteria. Given the large population of PsA patients, THIN is an important resource for the study of PsA.', 'To identify demographic and clinical characteristics associated with time between psoriasis and psoriatic arthritis (PsA). A retrospective, population-based cohort of incident PsA patients ≥18 years (2000-17) from Olmsted County, MN was identified. PsA patients were divided into two groups: patients with concurrent psoriasis and PsA (within 1 year), and patients with psoriasis before PsA (>1 year). Patients with PsA prior to psoriasis were excluded. Age- and sex-adjusted logistic regression models were used to examine factors associated with the time between psoriasis and PsA diagnosis. Among 164 patients with incident PsA, 158 had a current or personal history of psoriasis. The mean (SD) age at PsA diagnosis was 46.3 (12.0) years, and 46% were females. The median (interquartile range) time from psoriasis to PsA was 35.5 (0.8-153.4) months. 64 patients (41%) patients had concurrent psoriasis and PsA while 94 (59%) had onset of psoriasis before PsA. The estimated age at onset of psoriasis symptom (OR per 10-year decrease = 1.63, 95% CI: 1.26-2.11) and psoriasis severity (OR = 3.65, 95% CI: 1.18-11.32 for severe vs. mild) were associated with having a psoriasis diagnosis more than one year prior to incident PsA. In this population-based study, approximately 60% of the patients had psoriasis before PsA, and the rest had concurrent psoriasis and PsA. Patients with lower age at psoriasis onset or severe psoriasis were more likely to have a longer time to transition from psoriasis to PsA.']
19	687	19_ssc_fibrosis_fibroblasts_skin	['ssc', 'fibrosis', 'fibroblasts', 'skin', 'dermal', 'tgf', 'sclerosis', 'systemic sclerosis', 'fibrotic', 'expression', 'ssc patients', 'bleomycin', 'sclerosis ssc', 'cells', 'patients ssc', 'dermal fibroblasts', 'activation', 'levels', 'collagen', 'il']	['ssc fibroblasts', 'ssc skin', 'cutaneous ssc', 'ssc', 'skin fibrosis', 'dermal fibrosis', 'scleroderma', 'pathogenesis ssc', 'skin fibroblasts', 'dermal fibroblasts']	['ssc', 'fibrosis', 'skin', 'tgf', 'expression', 'bleomycin', 'sclerosis ssc', 'patients ssc', 'dermal fibroblasts', 'collagen']	['fibrosis', 'fibroblasts', 'skin', 'dermal', 'sclerosis', 'systemic sclerosis', 'fibrotic', 'expression', 'bleomycin', 'cells']	['Systemic sclerosis (SSc) is characterised by extensive tissue fibrosis maintained by mechanotranductive/proadhesive signalling. Drugs targeting this pathway are therefore of likely therapeutic benefit. The mechanosensitive transcriptional co-activator, yes activated protein-1 (YAP1), is activated in SSc fibroblasts. The terpenoid celastrol is a YAP1 inhibitor; however, if celastrol can alleviate SSc fibrosis is unknown. Moreover, the cell niches required for skin fibrosis are unknown. Human dermal fibroblasts from healthy individuals and patients with diffuse cutaneous SSc were treated with or without transforming growth factor β1 (TGFβ1), with or without celastrol. Mice were subjected to the bleomycin-induced model of skin SSc, in the presence or absence of celastrol. Fibrosis was assessed using RNA Sequencing, real-time PCR, spatial transcriptomic analyses, Western blot, ELISA and histological analyses. In dermal fibroblasts, celastrol impaired the ability of TGFβ1 to induce an SSc-like pattern of gene expression, including that of cellular communication network factor 2, collagen I and TGFβ1. Celastrol alleviated the persistent fibrotic phenotype of dermal fibroblasts cultured from lesions of SSc patients. In the bleomycin-induced model of skin SSc, increased expression of genes associated with reticular fibroblast and hippo/YAP clusters was observed; conversely, celastrol inhibited these bleomycin-induced changes and blocked nuclear localisation of YAP. Our data clarify niches within the skin activated in fibrosis and suggest that compounds, such as celastrol, that antagonise the YAP pathway may be potential treatments for SSc skin fibrosis.', 'SSc (scleroderma) is an often fatal disease characterized by widespread tissue fibrosis. Fibroblasts play a key role in SSc-associated fibrosis. This study was designed to determine: (i) whether fibroblasts isolated from skin of patients with SSc have increased lysophosphatidic acid-activated Cl- current (IClLPA) activity vs healthy controls; (ii) whether myofibroblast differentiation is involved in SSc skin fibrosis; and (iii) whether SSc fibroblasts have different proliferation rates vs controls. Skin biopsies were taken from involved and uninvolved skin of SSc patients and controls. Whole-cell perforated patch-clamping was used to measure IClLPA activity in fibroblasts isolated and cultured from these biopsies. Western blotting was used to measure α-smooth muscle actin (α-SMA). Proliferation was measured using a colorimetric assay. Fibroblasts cultured from SSc skin show significantly increased IClLPA activity following LPA exposure compared with control skin fibroblasts. α-SMA protein was significantly increased in cultured SSc skin fibroblasts vs controls. No significant differences in proliferation rates were found. Elevated IClLPA activity is a hallmark of SSc skin fibroblasts. Blocking IClLPA activation may be a new therapeutic approach for treating SSc-associated fibrosis.', 'Increased levels of genes in the type I interferon (IFN) pathway have been observed in patients with systemic sclerosis (SSc), or scleroderma. How type I IFN regulates the dermal fibroblast and its participation in the development of dermal fibrosis is not known. We hypothesized that one mechanism by which type I IFN may contribute to dermal fibrosis is through upregulation of specific Toll-like receptors (TLRs) on dermal fibroblasts. Therefore, we investigated the regulation of TLR expression on dermal fibroblasts by IFN. The expression of TLRs was assessed in cultured dermal fibroblasts from control and SSc patients stimulated with IFNα2. The ability of IFNα2 to regulate TLR-induced interleukin (IL)-6 and CC chemokine ligand 2 production was also assessed. Immunohistochemical analyses were performed to determine whether TLR3 was expressed in skin biopsies in the bleomycin-induced skin fibrosis model and in patients with SSc. IFNα2 increased TLR3 expression on human dermal fibroblasts, which resulted in enhanced TLR3-induced IL-6 production. SSc fibroblasts have an augmented TLR3 response to IFNα2 relative to control fibroblasts. Pretreatment of fibroblasts with transforming growth factor (TGF)-β increased TLR3 induction by IFNα2, but coincubation of TGF-β did not alter TLR3 induction by IFN. Furthermore, IFNα2 inhibits but does not completely block the induction of connective tissue growth factor and collagen expression by TGF-βin fibroblasts. TLR3 expression was observed in dermal fibroblasts and inflammatory cells from skin biopsies from patients with SSc as well as in the bleomycin-induced skin fibrosis model. Type I IFNs can increase the inflammatory potential of dermal fibroblasts through the upregulation of TLR3.']
20	636	20_bone_tumor_rare_case	['bone', 'tumor', 'rare', 'case', 'tumors', 'diagnosis', 'dysplasia', 'year old', 'old', 'paget', 'paget disease', 'report', 'benign', 'skeletal', 'pdb', 'cases', 'recurrence', 'osteoid', 'osteomalacia', 'year']	['osteoma', 'osteolysis', 'osteoid', 'disease bone', 'hyperparathyroidism', 'osteoarthropathy', 'tumor', 'osteomalacia', 'tumors', 'osteoid osteoma']	['bone', 'tumor', 'rare', 'diagnosis', 'dysplasia', 'year old', 'paget disease', 'benign', 'cases', 'osteomalacia']	['bone', 'tumor', 'rare', 'case', 'tumors', 'diagnosis', 'dysplasia', 'old', 'report', 'benign']	["Fibrous dysplasia of bone or Jaffe Lischtenstein's disease is a genetic, non-inheritable disease of bone development, characterized by bone pain, deformities and fracture, mainly observed in yo ung adults. The frequency is equal between sexes. Mutations in the gene coding the Gsα, GNAS complex, results in osteoblastic differentiation defects, and bone resorption. The disease can have a monostotic or polyostotic form, or be associated with café-au-lait skin spots and precocious puberty (McCune-Al bright syndrome). The normal bone and bone marrow is replaced with abnormal benign intramedullary fibro-osseous tissue, and can involve any bone in the body. The vertebral involvement is rare. Radiological and pathological findings can be diagnostic. Biphosphonates and calcium, vitamin D and phosphorus supplements have been used in fibrous dysplasia treatment. Osteosarcoma is a rare, but serious malignant complication. We report the case of a 68 year old woman with a history of hypofisectomy, with a progressive low back pain, without systemic or neurological symptoms. The bone scan, the ra di o graphs and the computed tomography findings revealed polyostotic fibrous dysplasia, with vertebral and mandibular involvement. In this paper we compared fibrous dysplasia of bone with Paget bone disease.", 'Tumor-induced osteomalacia (TIO) is a rare paraneoplastic syndrome characterized by renal phosphate wasting, hypophosphatemia, reduction of 1,25-dihydroxyl vitamin D, and bone calcification disorders. Tumors associated with TIO are typically phosphaturic mesenchymal tumors that are bone and soft tissue origin and often present as a solitary tumor. The high production of fibroblast growth factor 23 (FGF23) by the tumor is believed to be the causative factor responsible for the impaired renal tubular phosphate reabsorption, hypophosphatemia and osteomalacia. Complete removal of the tumors by surgery is the most effective procedure for treatment. Identification of the tumors by advanced imaging techniques is difficult because TIO is small and exist within bone and soft tissue. However, systemic venous sampling has been frequently reported to be useful for diagnosing TIO patients. We experienced a case of 39-year-old male with diffuse bone pain and multiple fragility fractures caused by multiple FGF23-secreting tumors found in the hallux. Laboratory testing showed hypophosphatemia due to renal phosphate wasting and high levels of serum FGF23. Contrast-enhanced MRI showed three soft tissue tumors and an intraosseous tumor located in the right hallux. Systemic venous sampling of FGF23 revealed an elevation in the right common iliac vein and external iliac vein, which suggested that the tumors in the right hallux were responsible for overproduction of FGF23. Thereafter, these tumors were surgically removed and subjected to histopathological examinations. The three soft tissue tumors were diagnosed as phosphaturic mesenchymal tumors, which are known to be responsible for TIO. The fourth tumor had no tumor structure and was consisting of hyaline cartilage and bone tissue. Immediately after surgery, we noted a sharply decrease in serum level of FGF23, associated with an improved hypophosphatemia and a gradual relief of systematic pain that disappeared within two months of surgery. The authors reported an unusual case of osteomalacia induced by multiple phosphaturic mesenchymal tumors located in the hallux. Definition of tumors localization by systemic venous sampling led to successful treatment and cure this patient. The presence of osteochondral tissues in the intraosseous tumor might be developed from undifferentiated mesenchymal cells due to high level of FGF23 produced by phosphaturic mesenchymal tumors.', "Tumor-induced osteomalacia (TIO) is a rare syndrome typically caused by mesenchymal tumors. It has been shown that complete tumor resection may be curative. However, to our knowledge, there has been no report of a large cohort to exam different surgical approaches. This study was aimed to assess outcomes of different surgical options of patients with tumor-induced osteomalacia at a single institution. Patients with extremity tumors treated in our hospital from January, 2004 to July, 2012 were identified. The minimum follow-up period was 12 months. Patient's demography, tumor location, preoperative preparation, type of surgeries were summarized, and clinical outcomes were recorded. Successful treatment was defined as significant symptom improvement, normal serum phosphorus and significant improvement or normalization of bone mineral density at the last follow-up. Differences between patients with soft tissue tumors and bone tumors were compared. There were 40 (24 male and 16 female) patients identified, with an average age of 44 years. The tumors were isolated in either soft tissue (25 patients) or bone (12 patients) and combined soft tissue and bone invasion was observed in 3 patients. For the primary surgery, tumor resection and tumor curettage were performed. After initial surgical treatment, six patients then received a second surgery. Four patients were found to have malignant tumors base on histopathology. With a minimum follow-up period of 12 months, 80% of patients (32/40) were treated successfully, including 50% of patients (2/4) with malignant tumors. Compared to patients with bone tumor, surgical results were better in patient with soft tissue tumor. Surgical treatment was an effective way for TIO. Other than tumor curettage surgery, tumor resection is the preferred options for these tumors."]
21	593	21_b27_hla_hla b27_spa	['b27', 'hla', 'hla b27', 'spa', 'ibd', 'erap1', 'spondylitis', 'ankylosing', 'gut', 'ankylosing spondylitis', 'polymorphisms', 'susceptibility', 'hla 27', 'association', 'controls', 'bowel', 'asca', 'genetic', 'snps', 'gene']	['hla b27', 'ankylosing spondylitis', 'hla', 'b27 positive', 'b27 subtypes', 'b27', 'hla 27', 'spondylitis', 'spondyloarthritis', 'spondyloarthropathies']	['hla b27', 'spa', 'ibd', 'ankylosing spondylitis', 'susceptibility', 'hla 27', 'association', 'controls', 'asca', 'snps']	['b27', 'spondylitis', 'ankylosing', 'gut', 'ankylosing spondylitis', 'polymorphisms', 'susceptibility', 'association', 'controls', 'bowel']	['Many studies have estimated the correlation between HLA-B27 polymorphisms and ankylosing spondylitis (AS). However, the results were controversial. Therefore, we performed this meta-analysis to determine the association of HLA-B*27 polymorphisms with AS and investigate the impacts of HLA-B27 on the clinical symptoms of AS patients. A comprehensive search was performed in PubMed, Web of Science and Embase databases to retrieve the eligible studies, which addressed the association between HLA-B27 polymorphisms and AS susceptibility. The correlation in fixed-effect model was estimated using the relative risk (RR) and 95% confidence intervals (CI). Finally, 41 studies were included in this meta-analysis, among which 35 studies were used to analyze the correlation between HLA-B27 and AS. And 11 studies were applied to estimate the effects of HLA-B27 on the clinical characteristics of AS patients. Besides, our meta-analysis was composed of 8993 AS patients and 19,254 healthy controls. The results suggested that HLA-B27, HLA-B27*02 and HLA-B27*04 were positively in relation to AS (RRHLA-B27 (95% CI) 16.02 (13.85, 18.54), P\xa0<\xa00.001; RRHLA-B*2702 (95% CI) 1.28 (1.08, 1.53), P\xa0=\xa00.005; RRHLA-B27*04 (95% CI) 1.14 (1.01, 1.29), P\xa0=\xa00.041). Moreover, positive association was observed between HLA-B27 and sex (male) [RR (95% CI) 1.10 (1.05, 1.15), P\xa0<\xa00.001], family history [RR (95% CI) 1.10 (1.06, 1.140), P\xa0<\xa00.001], uveitis [RR (95% CI) 1.07 (1.03, 1.11), P\xa0<\xa00001], peripheral joint involvement [RR (95% CI) 1.04 (1.01,1.07), P\xa0=\xa00.013] and hip joints involvement [RR (95% CI) 1.06 (1.02, 1.10), P\xa0=\xa00.003]. In addition, we also found that HLA-B27*04 showed association with peripheral joint involvement [RR (95% CI) 1.13 (1.05-1.23), P\xa0=\xa00.002]. In conclusion, the current meta-analysis indicates that HLA-B27, especially, its subtypes (HLA-B27*02 and HLA-B27*04) may be potential risk factors for AS.', "The association of HLA-B27 with ankylosing spondylitis accounts for nearly 40% of the total disease risk. However, fewer than 5% of B27-positive individuals in the general population become affected. Genomewide scans suggest that other major histocompatibility complex genes further heighten this risk, although linkage disequilibrium with HLA-B27 has confounded their precise identification. Over 31 variants of HLA-B27 have been identified to date, which have evolved from the original B27 allele (B*2705) along three geographic lines. HLA-B*2705 and B*2702 are the primary subtypes in Caucasians with spondylitis, and B*2704 and B*2707 are the primary subtypes in Asians. HLA-B*2706 and B*2709 are not disease associated. There are four theories of how HLA-27 causes spondyloarthritis: (1) HLA-B27 presents a bacterially derived 'arthritogenic peptide' (not yet identified); (2) misfolding or homodimerization of HLA-B27 heavy chains results in a pro-inflammatory response; (3) HLA-B27-positive individuals have deficient intracellular killing of arthritogenic organisms; and (4) HLA-B27 itself, due to sequence homology with bacterial proteins, becomes autoantigenic.", 'We undertook this study to examine the functional basis for epistasis between endoplasmic reticulum aminopeptidase 1 (ERAP1) and HLA-B27 in experimental spondyloarthritis (SpA). ERAP1-knockout rats were created using genome editing and bred with HLA-B27/human β2 -microglobulin-transgenic (HLA-B27-Tg) rats and HLA-B7-Tg rats. The effects of ERAP1 deficiency on HLA allotypes were determined using immunoprecipitation and immunoblotting, flow cytometry, allogeneic T cell proliferation assays, and gene expression analyses. Animals were examined for clinical features of disease, and tissue was assessed by histology. ERAP1 deficiency increased the ratio of folded to unfolded (β2 m-free) HLA-B27 heavy chains, while having the opposite effect on HLA-B7. Furthermore, in rats with ERAP1 deficiency, HLA-B27 misfolding was reduced, while free HLA-B27 heavy chain dimers on the cell surface and monomers were increased. The effects of ERAP1 deficiency persisted during up-regulation of HLA-B27 and led to a reduction in endoplasmic reticulum stress. ERAP1 deficiency reduced the prevalence of arthritis in HLA-B27-Tg rats by two-thirds without reducing gastrointestinal inflammation. Dendritic cell abnormalities attributed to the presence of HLA-B27, including reduced allogeneic T cell stimulation and loss of CD103-positive/major histocompatibility complex class II-positive cells, were not rescued by ERAP1 deficiency, while excess Il23a up-regulation was mitigated. ERAP1 deficiency reduced HLA-B27 misfolding and improved folding while having opposing effects on HLA-B7. The finding that HLA-B27-Tg rats had partial protection against SpA in this study is consistent with genetic evidence that loss-of-function and/or reduced expression of ERAP1 reduces the risk of ankylosing spondylitis. Functional studies support the concept that the effects of ERAP1 on HLA-B27 and SpA may be a consequence of how peptides affect the biology of this allotype rather than their role as antigenic determinants.']
22	566	22_sle_allele_polymorphisms_polymorphism	['sle', 'allele', 'polymorphisms', 'polymorphism', 'susceptibility', 'genotype', 'association', 'gene', 'sle patients', 'genetic', 'lupus', 'controls', 'systemic lupus', 'lupus erythematosus', 'erythematosus', 'erythematosus sle', 'genotypes', 'snps', 'associated sle', 'sle susceptibility']	['polymorphisms sle', 'sle', 'sle patients', 'sle risk', 'sle susceptibility', 'associated sle', 'gene polymorphisms', 'patients sle', 'association sle', 'snps']	['allele', 'polymorphisms', 'polymorphism', 'gene', 'sle patients', 'systemic lupus', 'genotypes', 'snps', 'associated sle', 'sle susceptibility']	['allele', 'polymorphisms', 'polymorphism', 'susceptibility', 'genotype', 'association', 'gene', 'genetic', 'lupus', 'controls']	['The aim of this study was to determine whether the polymorphisms of Toll-like receptor (TLR) confer susceptibility to systemic lupus erythematosus (SLE). The authors conducted a systematic review and meta-analysis of reports on associations between TLR polymorphisms and SLE susceptibility. A total of 8 studies (11 separate comparisons) were included in this meta-analysis, which included European and Asian populations. Metaanalysis showed an association between the 2 allele of rs3853839 (TLR7) and SLE in Asian subjects (OR 1.246; 95% CI 1.160, 1.388; p=2×10-9). No studies on rs3853839 (TLR7) and rs352139 (TLR9) have been performed in Europeans. No association was found between SLE and the 2 alleles of the rs5743836 (TLR9) polymorphism in all overall subjects or in Europeans, but one study showed a significant association in Asians (OR 4.243; 95% CI 1.487, 12.10; p=0.007). Furthermore, no association was found between the rs5744168 (TLR5) polymorphism and SLE susceptibility in Europeans or between the rs187084 (TLR8) or rs352140 (TLR9) polymorphisms and SLE susceptibility in Asians. This meta-analysis suggests that the TLR7 and TLR9 polymorphisms are associated with the development of SLE in Asians. Further studies are required to determine whether the TLR polymorphisms contribute to SLE susceptibility in other ethnic groups.', 'Studies in animal models have indicated that Pellino 1 is involved in inflammatory and autoimmune diseases, such as systemic lupus erythematosus (SLE). The current study was designed to determine whether PELI1 confers genetic susceptibility to SLE in humans, as assessed in a Chinese Han population. Blood samples were drawn from patients diagnosed with SLE and healthy volunteers. Three single nucleotide polymorphism (SNP) loci with a minor allele frequency of at least 0.05 were chosen to evaluate the correlation between PELI1 genotype and the incidence of SLE. There was a significant difference in the frequency distribution of the rs329497 allele between the SLE patients and the healthy controls (A vs. G; Bonferroni corrected p = 0.036, odds ratio = 0.75, 95% confidence interval = 0.60-0.94). No differences in the genotype and allele frequencies of other SNP loci were observed between the two groups. Furthermore, the alleles and genotypes of the three SNPs were not associated with lupus nephritis. In the Chinese Han population, PELI1 SNPs may be associated with SLE susceptibility.', "Systemic lupus erythematosus (SLE) is the most common systemic autoimmune disease which likely involves complex interactions between genes and the environment. Two large-scale genome-wide association studies (GWAS) have implicated many loci as genetic risk factors associated with primary Sjögren's syndrome (pSS). Among them there are a number of pSS associated gene polymorphisms including the MHC-II, STAT4, IRF5, BLK, and TNIP1 genes that are shared with SLE. However, the association of other genes such as GTF2I, GTF2IRD1, and IL12A with SLE remain unknown. This study aimed to determine whether single nucleotide polymorphisms (SNPs) in GTF2I, GTF2IRD1 or IL12A genetically predispose a Chinese Han population to SLE. Four SNPs in the GTF2I region (rs117026326), the GTF2IRD1 region (rs4717901), and the IL12A region (rs485497, rs583911) were genotyped in a cohort of 948 SLE patients and 938 healthy controls, using the polymerase chain reaction-ligation detection reaction (PCR-LDR) method. he frequency of risk allele of rs117026326 was notably higher in SLE patients than in controls (37.2% vs. 14.9%, OR: 3.39, 95%CI: 2.89-3.97, pc =3.31×10-54). Similarly, rs4717901 was also associated with SLE (35.3% vs. 20.2%, OR: 2.16, 95%CI: 1.86-2.50, pc =1.50×10-24). The frequencies of alleles and genotypes of IL12A SNPs were not significantly different between the SLE patients and controls. This study demonstrates a significant association between SLE and the GTF2I rs117026326 T allele, GTF2IRD1 rs4717901 C allele. The association of GTF2I and GTF2IRD1 as common genetic susceptibility factor in SLE will require further validation in other ethnic lines."]
23	519	23_fractures_fixation_fracture_plate	['fractures', 'fixation', 'fracture', 'plate', 'distal', 'reduction', 'locking', 'screw', 'complications', 'union', 'group', 'surgical', 'humeral', 'femoral', 'clavicle', 'internal fixation', 'proximal', 'operative', 'screws', 'displaced']	['osteosynthesis', 'plate fixation', 'fractures treated', 'internal fixation', 'nonunion', 'fractures', 'locking plate', 'fracture healing', 'humeral fractures', 'proximal humeral']	['fractures', 'fixation', 'reduction', 'locking', 'complications', 'humeral', 'clavicle', 'internal fixation', 'proximal', 'screws']	['fractures', 'fixation', 'fracture', 'plate', 'distal', 'reduction', 'locking', 'screw', 'complications', 'union']	['Open reduction internal fixation (ORIF) is the gold standard management of fractures of the distal humerus. Stable fixation to allow early mobilization is not always possible in cases with comminuted fracture patterns and bone loss, with a high failure rate. We propose augmentation of internal fixation in these unstable situations with a spanning plate across the elbow to protect the fixation construct temporarily until bone union. Eighteen patients with complex distal humeral fractures were managed with standard ORIF technique augmented with a temporary plate spanning across the elbow as an internal fixator. Cases included were either very distal, comminuted (6 cases) or insufficiency fractures (4 cases) or revision fixation cases (8 cases). The temporary spanning plate was removed as soon as signs of early radiographic union were detected. Seventeen patients were available for final follow up at a mean 28.3\u2009months. The spanning plate was removed after 3.4\u2009months on average. At the final follow-up, the mean elbow total arc of motion was 86.3°. The mean Mayo Elbow Performance Score (MEPS) was 80, and the mean Quick Disabilities of the Arm, Shoulder and Hand (Q-DASH) score was 27. Spanning the elbow temporarily with a plate in adjunct to standard ORIF technique is both simple and effective in achieving fracture stability and union and minimizes failure rates after fixation of comminuted, very distal fractures, osteoporotic cases, or revision fixation cases with bone loss. Level IV, Therapeutic study.', 'This study aimed to compare the clinical efficacy of locking plate and intramedullary nail fixations in the treatment of patients with OTA/AO type 11C proximal humerus fractures. We retrospectively analyzed the data of patients with OTA/AO type 11C1.1 and 11C3.1 proximal humerus fractures who underwent surgery at our institution from June 2012 to June 2017. Perioperative indicators, postoperative morphological parameters of the proximal humerus, and Constant-Murley scores were evaluated and compared. Sixty-eight patients with OTA/AO type 11C1.1 and 11C3.1 proximal humerus fractures were enrolled in this study. Overall, 35 patients underwent open reduction and plate screw internal fixation, and 33 patients underwent limited open reduction and locking of the proximal humerus with intramedullary nail internal fixation. The total cohort had a mean follow-up duration of 17.8 months. The mean operation time of the locking plate group was significantly longer than that of the intramedullary nail group (P\u2009<\u20090.05), while the mean bleeding volume was significantly higher in the locking plate group than that in the intramedullary nail group (P\u2009<\u20090.05). The initial neck-shaft angles, final neck-shaft angles, forward flexion ranges, or Constant-Murley scores did not show significant differences between the two groups (P\u2009>\u20090.05). Complications, including screw penetrations, acromion impingement syndrome, infection, and aseptic necrosis of the humeral head, occurred in 8 patients (8/35, 22.8%) in the locking plate group and 5 patients in the intramedullary nail group (5/33, 15.1%; including malunion and acromion impingement syndrome), with no significant difference between the groups (P\u2009>\u20090.05). Similar satisfactory functional results can be achieved with locking plates and intramedullary nailing for OTA/AO type 11C1.1 and 11C3.1 proximal humerus fractures, with no significant difference in the number of complications between these two techniques. However, intramedullary nailing has advantages over locking plates for OTA/AO type 11C1.1 and 11C3.1 proximal humerus fractures in terms of operation time and bleeding volume.', 'Of all distal radius fractures, 25 % are complete articular fractures (AO/OTA type C fractures). Two thirds of those fractures are displaced and require reduction. According to several International Guidelines, adequately reduced intra-articular distal radius fractures are best treated non-operatively with plaster immobilisation, while surgical fixation is suggested only when the articular step exceeds 2\xa0mm after reduction. However, these recommendations are based on studies that did not differentiate between intra- and extra-articular distal radius fractures. Thus, no clear consensus about the best treatment for patients with displaced intra-articular distal radius fractures can be reached. Despite the lack of evidence, an increase in internal fixation of intra-articular distal radius fractures has been observed over the last decade. The aim of this study is to determine the difference in functional outcome following open reduction and plate fixation compared with non-operative treatment with closed reduction and plaster immobilisation in patients with a displaced intra articular distal radius fracture. This multicentre randomised controlled trial will randomise between open reduction and internal plate fixation (intervention group) and closed reduction and plaster immobilisation (control group). All consecutive adult patients from 18 to 65\xa0years with a displaced intra-articular distal radius fracture (AO/OTA type C), which has been adequately reduced at the Emergency Department according to the Dutch National Guidelines, are eligible for inclusion in this study. The primary outcome is function and pain of the wrist assessed with the Patient-Rated Wrist Evaluation score (PRWE). Secondary outcomes are the Disability of the Arm, Shoulder and Hand score (DASH), pain, quality of life (SF-36), range of motion, grip strength, radiological parameters, complications, crossovers and cost-effectiveness of both treatments. A total of 90 patients will be included in this study. Although displaced intra-articular distal radius fractures are common, there is still no evidence on the optimal treatment for these fractures in patients aged 18 to 65\xa0years. Therefore we aim to determine the difference in functional outcome between open reduction and plate fixation and closed reduction and plaster immobilisation. This study is registered at ClinicalTrials.gov ( NCT02651779 ) on January 4(th) 2016.']
24	499	24_shoulder_cuff_rotator_rotator cuff	['shoulder', 'cuff', 'rotator', 'rotator cuff', 'tendon', 'subacromial', 'shoulder pain', 'injection', 'pain', 'tears', 'eswt', 'repair', 'group', 'supraspinatus', 'tear', 'arthroscopic', 'cuff tears', 'epicondylitis', 'injections', 'physiotherapy']	['rotator cuff', 'shoulders', 'cuff tears', 'shoulder', 'cuff tear', 'shoulder pain', 'cuff repair', 'subacromial', 'rct', 'glenohumeral']	['rotator cuff', 'subacromial', 'shoulder pain', 'pain', 'eswt', 'supraspinatus', 'cuff tears', 'epicondylitis', 'injections', 'physiotherapy']	['shoulder', 'cuff', 'rotator', 'subacromial', 'injection', 'pain', 'tears', 'repair', 'group', 'tear']	['Rotator cuff tears among patients under 50\xa0years either result from an adequate trauma or are considered non-traumatic due to work-related or athletic overuse. The impact of these different mechanisms on postoperative functional outcomes and tendon healing has not yet been fully understood. Therefore, it was the purpose of this study to investigate the influence of etiology of (antero-)superior rotator cuff tears on postoperative outcomes and the healing rates after arthroscopic rotator cuff repair in a young patient population. Patients under 50\xa0years who underwent arthroscopic rotator cuff repair between 2006-2017 for an anterosuperior rotator cuff tear with a minimum follow up of 24\xa0months were included in this study. Revision surgeries or reconstructive concomitant procedures other than long head of the biceps tenodesis were excluded. Patients were divided into two groups according to the etiology of their rotator cuff tear (traumatic vs. non-traumatic). Demographic and outcome scores including the American Shoulder and Elbow Surgeons (ASES) score, the Constant Score (CS), bilateral strength measurements and postoperative tendon integrity evaluated on magnetic resonance imaging (MRI) were assessed and compared between both groups. The mean follow up for this study was 55.6\xa0months (24 - 158). Twenty-one patients (50.0%) had a traumatic RCT and 21 patients (50.0%) had a non-traumatic tear. Outcome scores did not differ significantly between groups. Strength measurements of the supraspinatus revealed significantly decreased force of the affected side as opposed to the contralateral side (p\u2009=\u20090.001), regardless of etiology. Retear rates were similar in both groups (37.5% and 33.3%, p\u2009=\u2009n.s.). Cuff integrity at follow-up was not predictive of superior scores or strength. Surgical treatment of traumatic and non-traumatic RCT yields good clinical results in patients under the age of 50. The etiology of the rotator cuff tear did not significantly affect postoperative outcomes or healing rates. About one third of the patients suffered from a retear postoperatively, however retears were not predictive of inferior outcomes at midterm follow-up. Level III. Retrospectively registered.', "This review aimed to explore the available literature to update our understanding of the long head of biceps (LHB) at the shoulder. Synthesise our findings to identify emergent themes and knowledge gaps to inform future research and management directions. PubMed, Embase, Cinahl, SportDiscus, CENTRAL, and Web of Science were searched from inception to 31st December 2021. Articles were included if they referenced adult participants\u2009>\u200918 years of age and were written in English. 214 articles were included in the final analysis, and results were categorised into six emergent themes: (1) Anatomy - Normal anatomical variation of the biceps from aberrant origins, third and fourth accessory heads, and an absence of the LHB tendon (LHBT) are not necessarily benign, with shoulder pain and instability a commonly reported theme. (2) Function - Bicep's role in glenohumeral elevation and stability in healthy shoulders is minimal. In contrast, LHB has a more significant role in shoulder stability and humeral head depression in subjects with rotator cuff failure or an absent LHBT. (3) Pathology - There is an association between LHB tendinopathy, rotator cuff disease, LHBT instability and occult rotator cuff tears. Early recruitment and hyperactivity of the LHB in subjects with symptomatic rotator cuff tears and instability suggest a potential compensatory role. (4) Assessment - The limited diagnostic utility of special orthopaedic tests in assessing LHBT pathology was a consistent theme. The utility of magnetic resonance imaging and ultrasound to identify full-thickness tendon tears and instability of the LHBT was moderate to high. However, the utility of clinical tests and imaging may be underestimated due to arthroscopy's limitations in fully visualising the proximal LHBT. (5) Non-Surgical Management - Ultrasound-guided injections into the biceps sheath show greater accuracy and patient outcomes than blinded injections; however, the entry of injectate into the intraarticular glenohumeral joint may have unwanted complications. (6) Surgical management - For the surgical management of biceps pathology with or without rotator cuff pathology, both biceps tenodesis and tenotomy report similar improvements in pain without any significant adverse effect on strength or function. Tenodesis favoured higher overall constant scores and a lower incidence of Popeye deformity and cramping arm pain, with tenotomy trending to be more cost and time effective. For patients with a healthy LHBT, rotator cuff repair with adjunctive tenodesis or tenotomy fails to provide additional clinical improvements compared to rotator cuff repair in isolation. The scoping review highlights the variability of biceps anatomy, which is not necessarily benign and suggests a minimal role of the LHB in shoulder elevation and stability in healthy individuals. In contrast, individuals with rotator cuff tears experience proximal humeral migration and demonstrate hyperactivity of the LHB, suggesting a potential compensation role. The observed prevalence of LHBT pathology with rotator cuff tears is well established; however, the cause-and-effect relationship between LHBT pathology and rotator cuff disease is undetermined. The diagnostic utility of clinical tests and imaging to exclude LHBT pathology may be understated due to the limitations of arthroscopy to visualise the proximal LHBT fully. Rehabilitation programs for the LHB are understudied. Similar post-surgical clinical outcomes are observed for tenodesis and tenotomy for biceps and rotator cuff-related shoulder pain. Subjects undergoing biceps tenodesis are less likely to have cramping arm pain and a Popeye deformity than patients undergoing biceps tenotomy. The significance of routine surgical removal of the LHBT and sequelae on rotator cuff tear progression to failure and long-term shoulder function is unknown, and further research is required. OSF: https://osf.io/erh9m.", "Arthroscopic rotator cuff repair is described as being a successful procedure. These results are often derived from clinical general shoulder examinations, which are then classified as 'excellent', 'good', 'fair' or 'poor'. However, the cut-off points for these classifications vary and sometimes modified scores are used.Arthroscopic rotator cuff repair is performed to improve quality of life. Therefore, disease specific health-related quality of life patient-administered questionnaires are needed. The WORC is a quality of life questionnaire designed for patients with disorders of the rotator cuff. The score is validated for rotator cuff disease, but not for rotator cuff repair specifically. The aim of this study is to investigate reliability, validity and responsiveness of WORC in patients undergoing arthroscopic rotator cuff repair. An approved translation of the WORC into Dutch is used. In this prospective study three groups of patients are used: 1. Arthroscopic rotator cuff repair; 2. Disorders of the rotator cuff without rupture; 3. Shoulder instability. The WORC, SF-36 and the Constant Score are obtained twice before therapy is started to measure reliability and validity. Responsiveness is tested by obtaining the same tests after therapy."]
25	473	25_covid_covid 19_19_pandemic	['covid', 'covid 19', '19', 'pandemic', 'sars', 'sars cov', 'cov', 'rheumatic', '19 pandemic', 'coronavirus', 'infection', '2020', 'severe covid', 'severe', 'diseases', 'cov infection', 'rheumatic disease', 'coronavirus disease', '19 infection', 'disease 2019']	['cov infection', 'coronavirus disease', 'covid 19', 'severe covid', 'risk covid', 'covid', 'disease', 'diseases', 'rheumatic diseases', 'rheumatic disease']	['covid', 'covid 19', 'sars cov', '19 pandemic', 'severe covid', 'diseases', 'cov infection', 'rheumatic disease', 'coronavirus disease', 'disease 2019']	['pandemic', 'rheumatic', 'coronavirus', 'infection', 'severe', 'diseases', 'rheumatic disease', 'hospitalization', 'rheumatic diseases', 'disease']	['Coronavirus disease 2019 (COVID-19) and eosinophilic granulomatosis with polyangiitis (EGPA) share similarities in clinical, imaging findings and may present with respiratory distress. Differentiating a new-onset EGPA from COVID-19 during the current pandemic is a diagnostic challenge, particularly if other EGPA symptoms are overlooked. Here in this study we reviewed the literature regarding EGPA patients with COVID-19 and patients who diagnosed with EGPA or suffered an EGPA flare mimicking COVID-19. We conducted a literature survey in PUBMED database using meshed keywords \\COVID-19\\" and \\"EGPA\\", \\"COVID-19\\" and \\"eosinophilic granulomatosis with polyangiitis\\", \\"COVID-19\\" and \\"Churg Strauss Syndrome\\", to reveal previously reported cases involving EGPA patients who had COVID-19 infection, patients who suspected to have COVID-19 but eventually diagnosed with EGPA and patients with a known diagnosis of EGPA who suffered a flare but a COVID-19 infection was suspected initially. A total of 11 cases (6 literature cases, 5 cases from our clinic) were included in our study. Seven (63.6%) of the cases were defined as COVID-19 mimicker and 4 (36.4%) were EGPA with COVID-19. All of the cases in EGPA with COVID-19 group had a history of asthma. All of them had a positive PCR result and ground-glass opacities in thorax CT. In COVID-19 mimicker group, six (85.7%) patients had a history of asthma and other EGPA features that were observed were eosinophilia in 6 (85.7%). Our study provided clues regarding the EGPA/COVID-19 diagnostic challenge which may be useful in the current pandemic. Since none of the findings in COVID-19 are disease-specific, other conditions like EGPA should not be overlooked particularly in PCR negative patients and clinical, laboratory and imaging findings should be interpreted carefully. Furthermore, we did not observe poor outcomes in EGPA patients who had COVID-19."', 'The highest number of COVID-19 cases in Italy have been reported in Lombardy, a region in northern Italy. We aimed to analyse the course of severe acute respiratory syndrome coronavirus 2 (SARS-CoV-2) infection in patients with rheumatic and musculoskeletal diseases living in a district of Lombardy with a high prevalence of COVID-19. We did a single-centre observational study at the Azienda Socio Sanitaria Territoriale (ASST) Spedali Civili of Brescia, Italy. We collected data from patients with rheumatic and musculoskeletal diseases enrolled in our outpatient clinic to identify confirmed or possible cases of SARS-CoV-2 infection. Data were collected through a survey that was administered via telephone or in the outpatient clinic by rheumatologists. We also did a case-control study of all patients with confirmed COVID-19 pneumonia and rheumatic and musculoskeletal diseases who were admitted to the ASST Spedali Civili of Brescia during the study period. Cases were matched by age, sex, and month of hospital admission to at least two controls admitted to the same hospital for COVID-19 pneumonia during the study period. Between Feb 24 and May 1, 2020, we collected data from 1525 patients with rheumatic and musculoskeletal diseases: 117 (8%) presented with symptoms that were compatible with COVID-19. 65 patients had a swab confirmation of SARS-CoV-2 infection, whereas 52 presented with a spectrum of symptoms indicative of COVID-19 but were not swab tested. Patients with confirmed COVID-19 were older than those with suspected COVID-19 (median age 68 [IQR 55-76] years vs 57 [49-67] years; p=0·0010) and more likely to have arterial hypertension (33 [51%] vs 14 [27%] patients; odds ratio [OR] 2·8 [95% CI 1·3-6·1]; p=0·031) and obesity (11 [17%] vs 1 [2%]; OR 11·0 [1·3-83·4]; p=0·0059). We found no differences in rheumatological disease or background therapy between confirmed and suspected COVID-19 cases. 47 (72%) of the 65 patients with confirmed COVID-19 developed pneumonia that required admission to hospital. 12 (10%) deaths occurred among the 117 patients with confirmed or suspected COVID-19 (ten in those with confirmed COVID-19 and two in those with suspected COVID-19). Deceased patients with confirmed COVID-19 were older than survivors (median age 78·8 years [IQR 75·3-81·3] vs 65·5 years [53·3-74·0]; p=0·0002). We observed no differences in sex, comorbidities, or therapies between the deceased patients and survivors. The case-control study comprised 26 patients with rheumatic and musculoskeletal diseases and COVID-19 pneumonia and 62 matched controls. We found no significant differences between cases and controls in duration of COVID-19 symptoms before admission, duration of stay in hospital, or the local chest X-ray scoring system. Glucocorticoids were used for severe respiratory manifestations related to lung involvement in 17 (65%) of 26 cases and tocilizumab in six (23%) of 26; thrombotic events occurred in four (15%) of 26 cases. Four (15%) of 26 cases and six (10%) of 62 controls died during the study period. In this cohort of patients with rheumatic and musculoskeletal diseases in a geographical region with a high prevalence of COVID-19, a poor outcome from COVID-19 seems to be associated with older age and the presence of comorbidities rather than the type of rheumatic disease or the degree of pharmacological immunosuppression. None.', 'Rheumatoid arthritis (RA) and its treatments are associated with an increased risk of infection, but it remains unclear whether these factors have an impact on the risk or severity of COVID-19. The present study was undertaken to assess the risk and severity of COVID-19 in a US Department of Veterans Affairs (VA) cohort of patients with RA and those without RA. A matched cohort study using national VA data was conducted. Patients diagnosed as having RA were identified among nondeceased individuals who were active in the VA health care system as of January 1, 2020 and who had received care in a VA medical center in 2019; patients for whom no RA diagnostic code was indicated were matched to the RA patients (1:1) by age, sex, and VA site (non-RA controls). Patients diagnosed as having COVID-19 and those with severe COVID-19 (defined as requiring hospitalization or leading to death) were ascertained from a national VA COVID-19 surveillance database through December 10, 2020. Multivariable Cox models were used to compare the risk of COVID-19 and COVID-19 hospitalization or death between RA patients and non-RA controls, after adjusting for demographic characteristics, comorbidities, health care utilization and access, and county-level COVID-19 incidence rates. This VA cohort of RA patients and non-RA controls (n = 33,886 subjects per group) predominantly comprised male patients (84.5%), and the mean age was 67.8 years. During follow-up, 1,503 patients in the cohort were diagnosed as having COVID-19; among them, 388 patients had severe COVID-19 (hospitalization or death), while in 228 patients, the deaths were not related to COVID-19. In the multivariable model, RA was associated with a higher risk of COVID-19 (adjusted hazard ratio [HR] 1.25 [95% confidence interval (95% CI) 1.13-1.39]) and a higher risk of COVID-19 hospitalization or death (adjusted HR 1.35 [95% CI 1.10-1.66]) as compared to non-RA controls. Use of disease-modifying antirheumatic drugs and prednisone, as well as self-reported Black race, self-reported Hispanic ethnicity, and presence of several chronic conditions, but not seropositivity for RA autoantibodies, were each associated with risk of COVID-19 and severe COVID-19 (hospitalization or death). Patients with RA are at higher risk of developing COVID-19 and severe COVID-19 (leading to hospitalization or death) compared to those without RA. With a risk of COVID-19 that approaches that of other recognized chronic conditions, these findings suggest that RA patients should be prioritized for COVID-19 prevention and management strategies.']
26	455	26_npsle_cognitive_neuropsychiatric_np	['npsle', 'cognitive', 'neuropsychiatric', 'np', 'sle', 'brain', 'lupus', 'csf', 'sle patients', 'systemic lupus', 'erythematosus', 'lupus erythematosus', 'manifestations', 'cns', 'cognitive impairment', 'npsle patients', 'cognitive dysfunction', 'impairment', 'systemic', 'neuropsychological']	['np sle', 'sle npsle', 'neuropsychiatric sle', 'np manifestations', 'sle patients', 'sle', 'neuropsychiatric manifestations', 'neuropsychiatric np', 'np', 'patients sle']	['neuropsychiatric', 'np', 'sle', 'sle patients', 'systemic lupus', 'manifestations', 'cns', 'cognitive impairment', 'npsle patients', 'neuropsychological']	['cognitive', 'neuropsychiatric', 'sle', 'brain', 'lupus', 'systemic lupus', 'erythematosus', 'lupus erythematosus', 'manifestations', 'cognitive impairment']	['Different pathogenetic pathways have been proposed for neuropsychiatric (NP) manifestations in systemic lupus erythematosus (SLE). To describe the patient characteristics of a large cohort of patients with SLE with NP manifestations (NPSLE) in a single centre and to review whether these and other data are compatible with immune-mediated mechanisms. A total of 212 patients were identified from MRI scans of the brain ordered for suspected NPSLE. Data were collected from the medical records. NP syndromes were classified according to the American College of Rheumatology (ACR) nomenclature and case definitions. 155 patients fulfilled the criteria for SLE. In 102 patients NP manifestations were attributed to SLE itself (primary NPSLE) whereas, in the remaining patients, the NP symptoms were due to other causes. The median age at the time of SLE diagnosis in patients with primary NPSLE was 27.5 years and the median duration prior to NPSLE was 2.8 years. Forty patients (39%) had a NP manifestation in the first year of the disease. Cerebrovascular disease, cognitive dysfunction, seizures and headache were the most prevalent syndromes. In 47% of patients with primary NPSLE the MRI scan of the brain showed no abnormalities. Most NP manifestations in SLE occur early in the disease. This finding, as well as data from quantitative imaging studies and recent pathological studies, point to an immune-mediated pathogenesis.', 'Longitudinal studies on cognitive impairment in patients with past history of neuropsychiatric lupus (NPSLE) are scant. In this study, NPSLE patients and matched disease and healthy controls were examined with a full battery of neuropsychological tests that covered eight cognitive domains at two time-points 12 months apart. Confounders, including depressive and anxiety symptoms, were measured by the Hospital Anxiety and Depression Scale. Eighteen NPSLE, 18 patients with systemic lupus erythematosus (SLE) who had no previous cerebral involvement (non-NPSLE) and 16 healthy subjects were recruited. NPSLE patients consistently reported more cognitive and anxiety symptoms than non-NPSLE patients over both time-points. NPSLE patients had significantly worse memory, simple and complex attention compared to non-NPSLE patients, among which memory remained significantly impaired after adjustment for confounders. NPSLE patients demonstrated a trend of higher raw scores of some neurocognitive tests upon re-evaluation over 12 months, but NPSLE patients did not demonstrate any practice effect. In conclusion, NPSLE patients had significantly worse and persistently impaired memory and learning deficits compared to non-NPSLE patients over the 12-month re-assessment period.', 'To assess white matter (WM) and gray matter (GM) magnetization transfer ratio histogram peak heights (MTR-HPHs) in different subsets of patients with neuropsychiatric systemic lupus erythematosus (NPSLE) who have unremarkable findings on 3T magnetic resonance imaging of the brain and to evaluate whether these values could be used to highlight different clinically suspected underlying pathogenic processes or identify the clinical NPSLE status or whether they could be associated with a specific NPSLE syndrome. Sixty-four SLE patients with neuropsychiatric symptoms were included. The initial NPSLE diagnosis and suspected underlying pathogenic process were established by multidisciplinary evaluation. The final diagnosis was made after also considering the disease course 6-18 months later. Thirty-three patients with central nervous system (CNS) NPSLE and 31 SLE patients with neuropsychiatric symptoms unrelated to SLE (non-SLE-related NP) were included. Twenty SLE patients without neuropsychiatric symptoms and 36 healthy control subjects were included for comparison. Differences in the WM and GM mean MTR-HPHs and between the different NPSLE subgroups (CNS NPSLE diagnosis, NPSLE phenotype [inflammatory or ischemic], and clinical changes after treatment) and the relationship to NPSLE syndromes were evaluated. Patients with inflammatory NPSLE had significantly lower WM MTR-HPHs than did the healthy controls, the SLE patients, and the non-SLE-related NP patients. Cognitive disorder, mood disorder, and psychosis were related to lower WM MTR-HPH values and cerebrovascular symptoms to higher values. Furthermore, the mean MTR-HPHs in the WM increased when the clinical status of the NPSLE patients improved. Measurement of MTR-HPH of the WM has the potential to identify inflammatory NPSLE with CNS involvement. This finding underscores the usefulness of this technique for the detection of cerebral changes in NPSLE patients and for the assessment of clinical changes after treatment.']
27	448	27_fmf_fmf patients_mefv_mediterranean	['fmf', 'fmf patients', 'mefv', 'mediterranean', 'mediterranean fever', 'fever', 'mutations', 'familial mediterranean', 'm694v', 'familial', 'fever fmf', 'mutation', 'mefv gene', 'attack', 'patients fmf', 'attacks', 'amyloidosis', 'e148q', 'colchicine', 'mefv mutations']	['mefv mutation', 'mefv mutations', 'mefv gene', 'mefv', 'fever fmf', 'fmf patients', 'fmf', 'familial mediterranean', 'diagnosis fmf', 'patients fmf']	['fmf patients', 'mefv', 'mediterranean fever', 'familial mediterranean', 'm694v', 'fever fmf', 'mefv gene', 'amyloidosis', 'colchicine', 'mefv mutations']	['fever', 'mutations', 'familial', 'mutation', 'attack', 'attacks', 'amyloidosis', 'colchicine', 'gene', 'homozygous']	['The aim of this study was to determine the Mediterranean fever (MEFV) gene mutations and their clinical correlations in children with familial Mediterranean fever (FMF) in southeast Turkey. Clinical and laboratory characteristics of 147 (65 males, 82 females) consecutive children with FMF having a positive MEFV gene mutation were prospectively investigated. Patients with negative MEFV gene mutations or atypical FMF presentations and those from other regions of the country were excluded. Clinical manifestations and disease severity scores were recorded. The six most frequent MEFV mutations including M694V, V726A, R726H, P369S, E148Q and P369S were investigated by a reverse hybridization test method. The median age of study group was 9.0\xa0years, median age at diagnosis was 7.8\xa0years, median age at disease onset was 5.0\xa0years, and median follow-up duration was 4.0\xa0years. A positive family history of FMF and parent-to-offspring transmission was found in 58.5 and 42.2\xa0% of families, respectively. The frequencies of independent alleles, with decreasing order, were E148Q (30.7\xa0%), M694V (26.0\xa0%), R761H (13.5\xa0%), V726A (13.0\xa0%), P369S (10.5\xa0%) and M680I (6.3\xa0%) in FMF patients. The M694V subgroup had higher mean disease severity score and longer attack duration compared with E148Q and other mutations subgroups (p\xa0<\xa00.05). Two patients with amyloidosis had the M694V homozygote genotype. In conclusion contrast to other regions and many other ethnicities of the world, the most frequent MEFV gene mutation was E148Q in southeast Turkey. The M694V mutation frequency was lower, and disease severity was relatively mild in FMF children of this region.', 'Familial Mediterranean fever (FMF) is an autosomal recessive recurrent polyserositis with a higher prevalence in some ethnic groups, including Turks. Mutations in the FMF gene (MEFV) were found associated with FMF. The aim of this study was to analyze MEFV gene mutations in FMF patients to gain insight into the mutation phenotype correlation. We analyzed the most frequent mutations (M680I, M694V, V726A, and E148Q) in a group of young male Turkish FMF patients using an amplification refractory mutation system and a commercial kit. M694V mutation was detected in 80% of the patients. After making a strict diagnostic discrimination between arthralgia and arthritis, arthritis was present in 71% of homozygous and 29.4% of heterozygous patients for M694V mutation. Other mutations were not found to correlate with specific symptoms or findings. The homozygosity of M694V mutation in the MEFV gene is associated with arthritis in FMF patients.', 'The aim of this study was to evaluate the clinical manifestations and prevalence of familial Mediterranean fever (FMF) in Japanese patients with unexplained fever and rheumatic manifestations. We enrolled 601 patients with unexplained fever or suspected FMF throughout Japan between 2009 and 2015. Patients were divided into three groups according to Tel Hashomer criteria: sure FMF, probable FMF, and non-FMF patients, including definitive rheumatic diseases. Mutation detection in exons 1, 2, 3, and 10 of the FMF gene MEFV was performed by direct sequencing. A total of 192 patients (31.9\xa0%) were diagnosed with FMF according to FMF diagnostic criteria. These could be divided into sure FMF (56.3\xa0%, n\u2009=\u2009108) and probable FMF (43.7\xa0%, n\u2009=\u200984) patients. Fever, abdominal symptoms, and thoracic symptoms were significantly more common in FMF than non-FMF patients. Among FMF patients, 26 (13.5\xa0%) had concomitant rheumatic diseases. Most FMF patients (94.3\xa0%, 181/192) carried at least one MEFV mutation. Allele frequencies of M694I (13.5\xa0% vs 0\xa0%) and E148Q (39.1\xa0% vs 24.8\xa0%) mutations were significantly higher in FMF compared with healthy subjects. Allele frequencies of common MEFV mutations in FMF patients were M694I (13.5\xa0%), P369S (8.6\xa0%), R408Q (8.1\xa0%), G304R (2.9\xa0%), R202Q (4.4\xa0%), E148Q (39.1\xa0%), L110P (11.7\xa0%), and E84K (3.1\xa0%). Patients with a sure FMF phenotype had a higher frequency of MEFV exon 10 mutation (M694I) and a lower frequency of MEFV exon 3 mutations (P369S, R408Q) compared with those with a probable FMF phenotype. The high prevalence of FMF in Japanese patients with unexplained fever was confirmed in the present study. FMF should be suspected in cases of unexplained fever or non-specific rheumatic manifestations, and mutational analysis of MEFV could be useful to predict the clinical phenotypes of FMF in Japan.']
28	420	28_adalimumab_infliximab_mtx_etanercept	['adalimumab', 'infliximab', 'mtx', 'etanercept', 'etn', 'das28', 'ada', 'tnf', 'response', 'week', 'remission', 'tnfi', 'methotrexate', 'discontinuation', 'dose', 'disease activity', 'ra', 'weeks', 'ifx', 'treatment']	['etn mtx', 'mtx', 'das28 esr', 'adalimumab', 'ada mtx', 'etanercept', 'ra patients', 'ra', 'respectively', 'plus mtx']	['adalimumab', 'infliximab', 'mtx', 'das28', 'remission', 'tnfi', 'discontinuation', 'dose', 'disease activity', 'treatment']	['adalimumab', 'infliximab', 'etanercept', 'response', 'week', 'remission', 'methotrexate', 'discontinuation', 'dose', 'weeks']	['To determine if withdrawing methotrexate (MTX) after 6 months of combination etanercept (ETN)+MTX, in MTX-inadequate responders with active rheumatoid arthritis (RA), is non-inferior to continuing ETN+MTX. Tumour necrosis factor-inhibitor naïve RA patients with disease activity score 28 (DAS28)≥3.2, swollen joint count≥3, despite stable MTX, were treated with ETN+MTX for 6 months, followed by randomisation to either continue ETN+MTX or switch to ETN monotherapy for an additional 18 months. The primary endpoint was change in DAS28 from 6-month randomisation to 12 months. The non-inferiority margin of change in DAS28 was 0.6, with prespecified analyses (DAS28<3.2 vs DAS28≥3.2). 205 patients were randomised. DAS28 was stable in patients on ETN+MTX and increased slightly in patients on ETN monotherapy from 6 to 12 months. Non-inferiority was not achieved, with an adjusted difference of 0.4 (0.1 to 0.7) between the ETN and the ETN+MTX groups, for the month 6-12 change in DAS28. However, patients who achieved low disease activity (LDA; DAS28<3.2) at 6 months had a similar disease activity at 12 months, whether on monotherapy or combination therapy (DAS28 change 0.7 ETN vs 0.57 ETN+MTX, p=0.8148). Conversely, for patients who did not reach LDA at 6 months, those on ETN monotherapy had increased disease activity at 12 months, while disease activity continued to decrease for patients on combination therapy, at 12 months (DAS28 change 0.4 ETN vs -0.4 ETN+MTX, p=0.0023). Non-inferiority was not achieved. Withdrawing MTX after 6 months of continuation ETN+MTX in MTX inadequate responders did not yield the same degree of improvement between 6 and 12 months compared with continuing ETN+MTX. ClinicalTrials.gov-NCT00654368.', 'To observe long-term clinical response and drug survival in a prospective two-year cohort study in rheumatoid arthritis (RA) patients starting adalimumab or etanercept treatment, with or without methotrexate (MTX), after failure of conventional DMARD therapy, including MTX. Disease activity score of 28 joints (DAS28) and Health Assessment Questionnaire (HAQ) were collected of 873 consecutive RA patients, treated with adalimumab or etanercept, prospectively at baseline, 4, 16, 28, 40, 52, 78 and 104 weeks of biological therapy. Sustained minimal disease activity (MDA), DAS28 <2.6 for at least 24 consecutive weeks, biological discontinuation, ΔHAQ and ΔDAS28 were compared between patients treated with or without concomitant MTX for etanercept and adalimumab separately. More patients treated with adalimumab and MTX (42%) achieved sustained MDA than patients without MTX (18%). The hazard ratio (HR) was 2.3 [1.4-3.9]. No significant difference was found in etanercept treatment (with MTX 33% vs. 28% without MTX), HR 1.1 [0.8-1.6]. More patients treated without MTX discontinued treatment than patients with MTX co-treatment in adalimumab (HR 2.1 [1.5-3.0]) and etanercept (HR 1.9 [1.0-3.4]). The mean decrease in DAS28 over time was higher for patients treated with MTX in adalimumab (regression coefficient (RC): 0.57, p<0.001), but was not significantly different in etanercept treatment (RC 0.05, p=0.427). No significant differences were found in ΔHAQ. Treatment discontinuation is lower in patients treated with MTX in both adalimumab and etanercept treatment. However, considering good clinical response, in contrast to etanercept, a synergetic effect of MTX is observed only in adalimumab treatment.', 'To evaluate the efficacy and safety of etanercept (ETN) monotherapy compared with combination ETN and methotrexate (MTX) treatment in patients with rheumatoid arthritis who had an inadequate response to MTX monotherapy. (The response was defined by the presence of Disease Activity Score-28 joint count (DAS28) >or=3.2 or a combination of >or=5 swollen joints, >or=5 painful joints and erythrocyte sedimentation rate >or=10 mm/h.) Patients with active rheumatoid arthritis taking MTX >or=12.5 mg/week for >or=3 months were included in this 16 week, randomised, open-label study. Patients were randomly assigned to either ETN (25 mg subcutaneous injection twice weekly) added to the baseline dose of MTX or ETN monotherapy. 315 patients were randomised to ETN (n = 160) or ETN plus MTX (n = 155). The primary end point, DAS28 (4) improvement of >1.2 units, was achieved by 72.8% and 75.2% of patients treated with ETN and those treated with ETN plus MTX, respectively, with no significant difference (p = 0.658) between the two groups. The European League Against Rheumatism response criteria of good or moderate response was attained by 80.0% of patients in the ETN group and by 82.4% of patients in the ETN plus MTX group. American College of Rheumatology 20%, 50% and 70% response rates achieved by both groups were also similar: 71.0% v 67.1%, 41.9% v 40.1% and 17.4% v 18.4%, respectively. The rates of adverse and serious adverse events were similar between the treatment groups. Both the addition of ETN to MTX and the substitution of ETN for MTX in patients with rheumatoid arthritis who had an inadequate response to MTX resulted in substantial improvements in clinical signs and symptoms and were generally well-tolerated treatment strategies for improving clinical signs and symptoms of rheumatoid arthritis.']
29	418	29_sle_atherosclerosis_sle patients_carotid	['sle', 'atherosclerosis', 'sle patients', 'carotid', 'cardiovascular', 'patients sle', 'risk', 'lupus', 'plaque', 'coronary', 'risk factors', 'systemic lupus', 'mets', 'factors', 'imt', 'lupus erythematosus', 'erythematosus', 'controls', 'insulin', 'erythematosus sle']	['atherosclerosis sle', 'sle patients', 'sle', 'patients sle', 'atherosclerosis', 'women sle', 'sle controls', 'subclinical atherosclerosis', 'cardiovascular disease', 'accelerated atherosclerosis']	['sle', 'atherosclerosis', 'sle patients', 'carotid', 'cardiovascular', 'patients sle', 'risk factors', 'systemic lupus', 'mets', 'imt']	['atherosclerosis', 'carotid', 'cardiovascular', 'risk', 'lupus', 'plaque', 'coronary', 'systemic lupus', 'factors', 'lupus erythematosus']	['To determine the prevalence of preclinical vascular disease and associated risk factors in patients with systemic lupus erythematosus (SLE) or primary antiphospholipid syndrome (APS). We consecutively studied 70 SLE patients and 25 primary APS patients without clinical coronary artery disease. The control group included 40 healthy women. Carotid ultrasound was performed and the intima-media wall thickness (IMT) and presence of plaque was investigated in all patients and controls. Traditional vascular risk factors and SLE-disease and treatment related factors were also analysed. SLE patients had a higher prevalence of traditional atherosclerosis risk factors: hypertension (P<0.005) and dyslipidaemia (P<0.05) and higher levels of total cholesterol (P = 0.03), triglycerides (P = 0.004) and apolipoprotein B (P = 0.04). The prevalence of carotid plaque was higher and appeared earlier in SLE patients than in the primary APS patients or controls (P<0.001). The IMT was similar in the three groups. SLE patients with secondary APS had a higher prevalence of carotid plaque than patients with primary APS (37.5% vs 8%, P = 0.03). The presence of plaque in SLE patients was associated with a higher SLICC score (2.40 +/- 1.78 vs 1.02 +/- 1.18, P = 0.002), higher ECLAM score (3.10 +/- 2.32 vs 1.84 +/- 1.59, P = 0.02) and older age (47.3 +/- 8.44 vs 37.38 +/- 11.28, P = 0.003) at the time of carotid ultrasound study. Plaque prevalence in patients with primary APS is similar to that of controls and inferior to that of SLE patients with secondary APS. SLE patients have a high prevalence of early carotid atherosclerosis that is associated with cumulative disease damage and disease activity.', "To evaluate the prevalence of atherosclerosis in Chinese premenopausal women with systemic lupus erythematosus (SLE) and study possible associations between traditional and nontraditional risk factors with premature atherosclerosis. We evaluated 111 premenopausal women with SLE and 40 healthy controls without clinical cardiovascular disease. B-mode ultrasound was used to measure carotid plaque and intima-media wall thickness (IMT). The frequency of risk factors for atherosclerosis in patients and controls was compared, and the relationship between the patients' clinical characteristics and carotid plaque was examined. At the same time, we used B-mode ultrasound to measure flow-mediated dilation (FMD) and nitroglycerin-mediated dilation (NMD) in the brachial artery to assess for difference in endothelial function between SLE patients and controls. Carotid plaque was more frequent in patients with lupus (16 of 111 patients) than in control subjects (0 of 40 subjects) (P = 0.007). The mean IMT was significantly higher in patients than in controls. Compared with controls, SLE patients were found to have a significantly higher prevalence of hypertension (P = 0.001), hypercholesterolemia (P = 0.022), and hypertriglyceridemia (P < 0.001). As compared with patients without plaque, patients with plaque were significantly older, had longer disease duration, higher body mass index, raised blood pressure, shorter prothrombin time, raised C-reactive protein, higher Systemic Lupus International Collaborating Clinics damage index score, higher cumulative prednisone dose, used less hydroxychloroquine, had higher mean IMT, lower FMD, and NMD. In logistic regression analysis, older age, higher body mass index, and higher Systemic Lupus International Collaborating Clinics damage index score were independently related to the presence of plaque. Using multiple regression analysis, we found SLE (P = 0.003) to be significantly associated with impaired FMD. In our Chinese SLE group, patients presented a higher prevalence of carotid atherosclerosis plaque than healthy controls. SLE patients have significant endothelial dysfunction. We found that risk factors identified in other SLE populations were associated with atherosclerosis in our Chinese group.", 'To study the link between metabolic syndrome (MetS), endothelial injury, and atherosclerosis in patients with systemic lupus erythematosus (SLE). Consecutive SLE patients without a history of arterial thrombosis were screened for atherosclerosis at the carotid and coronary arteries by B-mode ultrasound [intima-media thickness (IMT)] and multidetector computed tomography (MDCT) scan (Agatston calcium scores), respectively. Plasma levels of homocysteine, high-sensitivity C-reactive protein (hsCRP), soluble vascular cell adhesion molecule (sVCAM)-1, P-selectin, and soluble thrombomodulin (sTM) were assayed. Patients were stratified according to the National Cholesterol Education Program (NCEP) Adult Treatment Panel III (ATP III) criteria for MetS, using the Asian criteria for abdominal obesity. Risk factors for atherosclerosis were studied. Of the 123 SLE patients (93% women; age 47.9+/-11 years; SLE duration 10.9+/-7.0 years) studied, 20 (16.3%) had MetS. The prevalence of MetS in the SLE patients was significantly higher than in 492 age- and sex-matched healthy controls (9.6%; p=0.03). Coronary calcification and abnormal carotid IMT were detected in 38 (31%) and 72 (59%) of SLE patients, respectively. Patients with MetS had a significantly higher Agatston score (69.5+/-95 vs. 16.4+/-57; p=0.03) and a numerically higher carotid IMT (p=0.43) than those without. In a logistic regression model, the MetS [odds ratio (OR) 3.11, 95% confidence interval (CI) 1.01-9.59, p=0.049] was associated with coronary atherosclerosis after adjustment for age and other risk factors. In addition, patients with MetS had significantly higher levels of hsCRP (p=0.002), homocysteine (p=0.03), and sTM (p=0.01). The MetS is more prevalent in SLE patients than the general population and is associated with endothelial injury and coronary atherosclerosis. More aggressive control of risk factors is justified in these patients.']
30	410	30_injection_injections_ha_intra articular	['injection', 'injections', 'ha', 'intra articular', 'intra', 'ia', 'articular', 'knee', 'hylan', 'hyaluronic', 'hyaluronic acid', 'osteoarthritis', 'pain', 'hylan 20', 'oa', 'womac', 'iaci', 'intraarticular', 'weeks', 'acid']	['hyaluronic acid', 'hyaluronate', 'oa', 'hyaluronic', 'osteoarthritis oa', 'sodium hyaluronate', 'articular injections', 'knee oa', 'hyaluronan', 'osteoarthritis']	['injections', 'intra articular', 'ia', 'articular', 'knee', 'hylan', 'hyaluronic acid', 'pain', 'oa', 'intraarticular']	['injection', 'injections', 'intra', 'articular', 'knee', 'hylan', 'hyaluronic', 'hyaluronic acid', 'osteoarthritis', 'pain']	["The knee is symptomatically the most frequent affected joint in osteoarthritis and, in the Netherlands and other Western countries, is mainly managed by general practitioners (GPs). An intra-articular glucocorticoid injection is recommended in (inter) national guidelines for patients with knee osteoarthritis as an option for a flare of knee pain and/or for those who are not responding well to pain medication. An innovative approach that could replace the intra-articular injection is an intramuscular gluteal glucocorticoid injection. An intramuscular injection is easier to perform than an intra-articular injection with lesser risk of severe local adverse reactions. We hypothesize that intramuscular gluteal glucocorticoid injection is non-inferior in reducing knee pain compared to intra-articular glucocorticoid injection, with potentially a longer lasting effect than intra-articular injection. The study will be a pragmatic randomized controlled non-inferiority trial with two parallel groups. A total of 140 patients aged 45\u2009years and older with knee osteoarthritis who contacted their general practitioner and have persistent knee pain (score\u2009≥\u20093 on 0-10 numerical rating scale; 0\u2009=\u2009no knee pain) will be included. Patients will be randomly allocated (1:1) to an injection of 40\u2009mg triamcinolone acetonide intra-articular in the knee joint or intramuscular in the ipsilateral ventrogluteal area. The effect of treatment will be evaluated by questionnaires at 2, 4, 8, 12, and 24\u2009weeks after injection. The primary outcome is patients' reported severity of knee pain measured with the pain subscale of the Knee injury and Osteoarthritis Outcome Score 4\u2009weeks after injection. Statistical analysis will be based on both the per-protocol and the intention-to-treat principle. This study will evaluate non-inferiority of intramuscular glucocorticoid injection compared to intra-articular glucocorticoid injection for knee osteoarthritis symptoms. This trial is registered in the Dutch Trial Registry (number NTR6968) at 2018-01-22 (https://www.trialregister.nl/trial/6784). Issue date: 1 October 2019. Erasmus MC University Medical Center Rotterdam. PO-box\xa02040. 3000 CA Rotterdam. The Netherlands.", "The hyaluronic acid (HA) injections are widely used in knee osteoarthritis (OA) patients. We conducted the study comparing the efficacy and safety of single injection of Crosslinked Hyaluronic Acid Platform Hyaluronan (CHAP-HA) with 3-injection of linear hyaluronan in knee OA patients. This was a randomized two-arms, evaluator-blinded, controlled, single-center study. Participants with knee OA received single CHAP-HA or three-injection of linear-HA. The 140 patients aged 35-85\u2009years with radiographically confirmed knee OA were enrolled. At week 4, 12, 26, 39, and 52, visual analog scale (VAS) pain score, Western Ontario and McMaster Universities Osteoarthritis (WOMAC) index, timed up and go (TUG) and subject's adverse events (AE) of these 2 groups were recorded. Primary outcome of the differences of VAS pain score at week 26 between groups was analyzed with analysis of covariance (ANCOVA). At week 52, those who met the inclusion criteria could receive a CHAP-HA injection and being followed-up for the adverse events for 4\u2009weeks. The trial was conducted from September 2015 to April 2017. A total 140 subjects were available for analysis (71 in the CHAP-HA group and 69 in the linear-HA group). At 26th week, there were significant more improvements in VAS pain scores in CHAP-HA compared with linear-HA. Both CHAP-HA and linear-HA showed significant improvements in the VAS pain score at week 26 compared with the baseline, and the occurrence of adverse events during the study period showed no between-group difference. In subjects with KL\u2009=\u20092, both groups showed significant improvements in VAS pain scores within 26\u2009weeks. In patients with KL\u2009=\u20093, only CHAP-HA group showed significant improvement in VAS pain from 4 to 39\u2009weeks. No unexpected or severe AEs were reported. A single injection of CHAP-HA may be safe and more effective for 26\u2009weeks in patients with knee OA by comparing to linear-HA; moreover, the pain relief effect of CHAP-HA may remain until 52\u2009weeks. For patients with more severe OA, CHAP-HA was demonstrated to be more preferable to relieve OA pain. Furthermore, repeat treatment of CHAP-HA or using CHAP-HA after a three-injection HA was proved to be safe. ClinicalTrials.gov : NCT03643588 . Date: August 23, 2018 (retrospectively registered). Therapeutic Level I.", 'Viscosupplementation with hyaluronic acid (HA) or its derivatives for the symptomatic relief of osteoarthritis (OA) of the hip joint has never been studied in placebo-controlled, double-blinded trials and conflicting results have been obtained from the published open trials. The aim of this study was to review the literature on viscosupplementation as a symptomatic treatment of hip OA. Clinical trials in Medline (1966-2005) and Cochrane Controlled Trials Register using the key words: hip osteoarthritis AND hyaluronic acid or HA preparation trade name. All trials aimed to assess intra-articular hyaluronic acid injection for the treatment of hip OA were analyzed. In the absence of placebo-controlled trials, and because of the very wide variety of the study designs it was not possible to apply strictly the conventional rules of meta-analysis. Nine studies, including a total of 287 patients, were identified. Eight studies were uncontrolled-open trials. One was a randomized double blind study comparing two HA preparations. Five open-label prospective studies, including a total of 141 patients with symptomatic hip OA, assessed the safety and efficacy of 1 to 3 x 2mL intra-articular (IA) injections of hylan G-F 20 under fluoroscopic or ultrasound guidance. The overall success rate was about 50% at 3 to 12 month follow-up. In 31 subjects with symptomatic hip OA who received 1 x 3mL IA injection of non animal stabilized hyaluronic acid (NASHA) under fluoroscopy, pain and disability were reduced by 59% and 47% respectively at month 3. Six to 11 months after treatment the results remained satisfactory (42% and 39%). Hyaluronan injections, performed 3 to 5 times at weekly intervals in 44 patients, were effective in controlling pain in 68% of the patients over the 6 month follow-up period. In contrast, 1 to 3 ultrasound guided IA injections of HA preparations with 0.5-0.75 or 1.0 million MW induced only a very weak benefit in 28 patients. In all studies IA injections of HA were safe and well tolerated. Transient pain at the injection site and mild increase in hip pain for a few days was more frequent with NASHA. In the only double blind controlled trial no difference between hyaluronan and hylan was found regarding both efficacy and safety. To date, in the absence of placebo-controlled studies, the efficacy of IA injections of HA or its derivatives in the symptomatic treatment of hip OA cannot be determined conclusively. Nevertheless the published data suggest that viscosupplementation may be effective. Double-blind, controlled studies are required to confirm these data, before viscosupplementation should be included into the treatment paradigm for patients with hip osteoarthritis.']
31	405	31_sle_onset_lupus_mortality	['sle', 'onset', 'lupus', 'mortality', 'onset sle', 'systemic lupus', 'erythematosus', 'lupus erythematosus', 'death', '100 000', 'csle', 'age', '000', 'years', 'systemic', 'late onset', 'sle patients', 'erythematosus sle', 'survival', 'prevalence']	['onset sle', 'sle diagnosis', 'sle patients', 'sle mortality', 'patients sle', 'sle', 'sledai', 'late onset', 'disease onset', 'prevalence sle']	['mortality', 'onset sle', 'systemic lupus', '100 000', 'csle', 'age', 'late onset', 'sle patients', 'survival', 'prevalence']	['onset', 'lupus', 'mortality', 'systemic lupus', 'erythematosus', 'lupus erythematosus', 'death', 'age', 'years', 'systemic']	['The aim of the present study was to describe the demographic, clinical and immunological characteristics of patients with late-onset (≥50\u2009years) SLE vs patients with early-onset SLE (<50\u2009years). We performed a cross-sectional retrospective study of 3619 patients from the RELESSER database (National Register of Patients with Systemic Lupus Erythematosus of the Spanish Society of Rheumatology). A total of 565 patients (15.6%) were classified as late-onset SLE and 3054 (84.4%) as early-onset SLE. The male-to-female ratio was 5:1. Mean (s.d.) age at diagnosis in the late-onset group was 57.4 (10.4)\u2009years. At diagnosis, patients with late-onset SLE had more comorbid conditions than patients with early-onset SLE; the most frequent was cardiovascular disease (P\xa0<0.005). Furthermore, diagnostic delay was longer in patients with late-onset SLE [45.3 (3.1) vs 28.1 (1.0); P\xa0<0.001]. Almost all patients with late-onset SLE (98.7%) were Caucasian. Compared with early-onset SLE and after adjustment for time since diagnosis, patients with late-onset SLE more frequently had serositis, major depression, thrombotic events, cardiac involvement and positive lupus anticoagulant values. They were also less frequently prescribed immunosuppressive agents. Mortality was greater in late-onset SLE (14.3% vs 4.7%; P\xa0<0.001). Late-onset SLE is insidious, with unusual clinical manifestations that can lead to diagnostic errors. Clinical course is generally indolent. Compared with early-onset disease, activity is generally reduced and immunosuppressants are less commonly used. Long-term prospective studies are necessary to determine whether the causes of death are associated with clinical course or with age-associated comorbidities in this population.', "There are contradictory opinions if late-onset systemic lupus erythematosus (SLE) is associated with a different, more benign disease course and better prognosis than early-onset SLE. The objective of this study was to evaluate the clinical manifestations, course, treatment, and prognosis of late-onset SLE. Patients who developed SLE after/or at the age of 50 years were considered late-onset SLE and compared to a group of randomly selected patients aged younger than 50 years at the diagnosis, matched for disease duration. Lower frequency of cutaneous manifestations (p = 0.01) and higher frequency of cytopenias (p = 0.02) were registrated at the SLE onset in the late-onset group. Atypical clinical presentation of SLE contributed to a longer delay of diagnosis in late-onset SLE patients (p = 0.005), who fullfiled less American College of Rheumatology criteria at the diagnosis (p = 0.022). Cumulative incidence of clinical manifestations showed lower frequency of cutaneous (p = 0.017), neuropsychiatric manifestations (p = 0.021), lupus nephritis (p = 0.006), and higher frequency of Sjogren's syndrome (p = 0.025) in the late-onset group. Late-onset SLE patients received lower doses of corticosteroid (p = 0.006) and cyclophosphamide (p = 0.001) and had more cyclophosphamide-induced complications (p = 0.005). Higher prevalence of comorbid conditions in the late-onset group (p = 0.025), and higher Systemic Lupus International Collaborating Clinics/American College of Rheumatology damage index was noticed (p = 0.018). Despite the less major organ involvement and more benign course of disease, late-onset SLE has poorer prognosis, because of the higher frequency of comorbid conditions and higher organ damage, due to the aging and longer exposition to a classical vascular risk factors.", 'Objective The objective of this paper is to investigate the clinical characteristics and prognosis of patients with late-onset systemic lupus erythematosus (SLE) using a prospective observational cohort. Methods Late-onset SLE (≥50 years old) was compared with adult-onset SLE (≥18 and <50 years old) using 1997 ACR classification criteria for SLE, autoantibodies, disease activity measured by Adjusted Mean SLE Disease Activity Index (AMS), and damage measured by Systemic Lupus International Collaborating Clinics/ACR Damage Index (SDI). The standardized mortality ratio (SMR) was calculated. Results A total of 917 patients with SLE were enrolled. The mean number of cumulative ACR criteria in late-onset SLE ( n\u2009=\u200932, 3.5%) was lower than that in adult-onset SLE (4.6\u2009±\u20091.2 vs. 5.5\u2009±\u20091.4, p\u2009<\u20090.05). The percentage of patients with low complement was lower in late-onset SLE than adult-onset SLE ( p\u2009<\u20090.05). AMS was also lower in late-onset SLE (2.7\u2009±\u20092.1 vs. 4.3\u2009±\u20092.6, p\u2009<\u20090.01), but SDI was similar between the two groups (50% vs. 43.4%, p\u2009=\u20090.58). The SMR of late-onset SLE was 1.58 (95% CI 0.58-3.43), while the SMR of adult-onset SLE was 3.34 (2.34-4.63). Conclusion Compared with adult-onset SLE, late-onset SLE has a lower number of ACR criteria and lower disease activity. Organ damage is not different, but prognosis and mortality are more favorable.']
32	380	32_septic_septic arthritis_infection_tuberculosis	['septic', 'septic arthritis', 'infection', 'tuberculosis', 'antibiotic', 'cases', 'spondylodiscitis', 'abscess', 'arthritis', 'staphylococcus', 'aureus', 'diagnosis', 'infections', 'case', 'joint', 'osteomyelitis', 'sa', 'brucellosis', 'staphylococcus aureus', 'pyogenic']	['septic arthritis', 'cases septic', 'arthritis', 'joint infection', 'septic', 'infections', 'infection', 'staphylococcus aureus', 'osteomyelitis', 'endocarditis']	['septic arthritis', 'tuberculosis', 'antibiotic', 'spondylodiscitis', 'abscess', 'infections', 'osteomyelitis', 'brucellosis', 'staphylococcus aureus', 'pyogenic']	['septic', 'septic arthritis', 'infection', 'tuberculosis', 'antibiotic', 'cases', 'spondylodiscitis', 'abscess', 'arthritis', 'staphylococcus']	["The septic arthritis literature of 2000 revisited several topics previously examined in some detail. These include septic arthritis in rheumatoid arthritis, rheumatic manifestations of bacterial endocarditis, and infectious complications of prosthetic joints. The trend in antibiotic prophylaxis to prevent late infections in total joint replacement is to narrow the targeted hosts to those most at risk, to define the procedures associated with the greatest risk of bacteremia, and to simplify the antibiotic regimen. The diagnoses of septic arthritis of the lumbar facet joint and septic arthritis caused by direct inoculation of bacteria by a foreign object penetrating the joint are facilitated by noninvasive imaging technologies. Septic arthritis caused by uncommon microorganisms and septic arthritis in immunocompromised hosts are other noteworthy topics in this year's literature.", 'Septic arthritis is an important concern for rheumatologists in the evaluation of joint disease. Very few studies have addressed the microbiologic epidemiology and outcomes of septic arthritis in the USA since the year 2000. We performed a retrospective study of septic arthritis in a tertiary hospital in West Texas from the year 2000 to 2013. We recorded data on patient demographics, microbiologic etiology, treatment patterns, and outcomes. The most common causative organisms were Staphylococcus aureus and Streptococcus spp. Methicillin-resistant Staphylococcus aureus (MRSA) caused septic arthritis in 22.6\xa0% of the cases. MRSA septic arthritis was associated with low rates of adequate empiric antimicrobial therapy. The mortality due to sepsis in our study was 5.5\xa0%. Patients with septic arthritis had a mean length of stay of 13.5\xa0±\xa012.1\xa0days and required 2.1\xa0±\xa01.4 joint operations. Many patients (29.2\xa0%) had readmissions due to complications, and these patients had high rates of home health utilization and transfers to other facilities post hospital discharge. In our logistic regression analysis model, factors associated with poor outcomes in septic arthritis were MRSA, older age, and prosthetic joint infection. Septic arthritis is associated with significant mortality, morbidity, and health care costs, and more studies are needed to improve outcomes, especially considering the increasing rates of MRSA as the pathogen.', 'No microorganism is identified in 7-35% of cases of septic arthritis. The diagnosis is, therefore, only presumptive. We reviewed our cases of septic arthritis in adult native joints to determine the frequency of negative cultures, disease characteristics and the frequency of misdiagnosis of septic arthritis. This retrospective study included all patients admitted to our department from 1979-2005 with arthritis, diagnosed and treated as septic. No microorganism was isolated from synovial fluid or blood samples from 74 out of 398 (19%) patients with presumed septic arthritis. Patients without microorganisms were younger (54 vs 62\xa0years), less likely to have risk factors for septic arthritis (31% vs 41%) and had lower mortality (0 vs 5%) than patients with positive cultures. Long-term outcome was known for 48\xa0patients. A retrospective analysis of all data and long-term outcome concluded that septic arthritis was probable in 18\xa0patients and improbable in 13. Ten of the latter developed rheumatic disease after a mean time of 6\xa0months: rheumatoid arthritis (n=3), spondyloarthropathies (n=3), unclassified rheumatic disease (n=2), Wegener granulomatosis (n=1) and cytosteatonecrosis (n=1). Fever and signs of inflammation were more frequent and synovial fluid cell counts were higher in patients with improbable septic arthritis. Conversely, radiological signs were more common in patients with probable septic arthritis. At least 14% of patients diagnosed with septic arthritis with negative bacteriological results subsequently develop rheumatic disease. This pseudoseptic arthritis is indistinguishable from true septic arthritis. When no microorganism is identified, the diagnosis remains presumptive and follow-up is necessary to screen for other diseases, especially rheumatic diseases.']
33	374	33_mri_synovitis_erosions_ramris	['mri', 'synovitis', 'erosions', 'ramris', 'imaging', 'wrist', 'erosion', 'tenosynovitis', 'joints', 'mcp', 'bone', 'resonance', 'magnetic resonance', 'magnetic', 'resonance imaging', 'ra', 'inflammation', 'imaging mri', 'early', 'arthritis']	['ra mri', 'mri synovitis', 'mri', 'mri bone', 'bone erosions', 'mri inflammation', 'erosions', 'arthritis ra', 'rheumatoid arthritis', 'bone erosion']	['mri', 'synovitis', 'erosions', 'ramris', 'wrist', 'mcp', 'resonance imaging', 'ra', 'inflammation', 'early']	['synovitis', 'erosions', 'imaging', 'wrist', 'erosion', 'tenosynovitis', 'joints', 'bone', 'resonance', 'magnetic resonance']	["To determine the value of magnetic resonance imaging (MRI) of bones and joints in patients with recent-onset rheumatoid arthritis (RA) treated for 2 years from diagnosis with disease-modifying anti-rheumatic drugs (DMARDs) and glucocorticoids. Thirteen patients with early RA were treated according to clinical practice and followed with MRI, radiographs, and Disease Activity Score calculated on 28 joints (DAS28) at inclusion (baseline) and after 1, 4, 7, 13, and 25 months. MRI of the dominant wrist and metacarpophalangeal (MCP) joints were assessed for synovitis, bone oedema, and erosions using the RA MRI Score (RAMRIS) and for tenosynovitis by an MRI tenosynovitis scoring method. Radiographs were assessed by the van der Heijde modified Sharp score (SHS). Clinical remission was defined by a DAS28 < 2.6. MRI at baseline detected inflammation in joints and tendons in all patients as well as erosions in 10 out of 13 patients. Over time, the erosion score increased while the synovitis and tenosynovitis scores remained almost unchanged. Bone oedema strongly correlated with synovitis. Synovitis and tenosynovitis correlated well with the erosion score at baseline but not thereafter. The MRI changes showed that joint damage started early and continued in the presence of persistent synovial and tenosynovial inflammation. The observations made in this small study suggest that the treatment goal of 'clinical remission' should be supplemented by a 'joint remission' goal. To this end, MRI is an appropriate tool. Further studies are needed to evaluate the optimal use of MRI in early RA.", 'To examine the spectrum and severity of magnetic resonance imaging (MRI) findings in patients with early rheumatoid arthritis (RA), and to investigate the predictive value of MRI findings for subsequent development of conventional radiographic (CR) damage and MRI erosions. 84 consecutive patients with RA with disease duration <1 year were enrolled. Patients were treated according to standard clinical practice, and evaluated at baseline, 3, 6 and 12 months by core measures of disease activity, conventional radiographs of both hands and wrists and MRI of the dominant wrist. MR images were scored according to the OMERACT rheumatoid arthritis magnetic resonance imaging score (RAMRIS), and conventional radiographs according to the van der Heijde modified Sharp score. MRI findings reflecting inflammation (synovitis, bone marrow oedema and tenosynovitis) decreased during follow-up, while there was a small increase in MRI erosion score and CR damage. The proportion of patients with erosive progression at 1 year was 48% for conventional radiography and 66% for MRI. Baseline MRI bone marrow oedema (score >2 RAMRIS units) was identified as an independent predictor of both CR (odds ratio = 2.77 (95% confidence interval (CI) 1.06 to 7.21)) and MRI erosive progression (B = 0.21 (95% CI 0.08 to 0.34)). MRI findings were common in early RA, and MRI bone marrow oedema was an independent predictor of radiographic damage. These results suggest that MRI scans of the dominant wrist may help clinicians to determine which patients need early and aggressive treatment to avoid subsequent joint damage.', 'Objective: Radiographic joint erosions are a hallmark of rheumatoid arthritis (RA). Magnetic resonance imaging (MRI) is more sensitive than radiographs in detecting erosions. It is unknown whether MRI-detected erosions are predictive for RA development in patients with clinically suspect arthralgia (CSA). Therefore, we investigated the prognostic value of MRI-detected erosions, defined as any MRI erosion, or MRI erosion characteristics that were recently identified as specific for RA in patients with evident arthritis. Method: Patients presenting with CSA (n\xa0=\xa0490) underwent contrast-enhanced 1.5\xa0T MRI of the wrist, metacarpophalangeal (MCP) and metatarsophalangeal (MTP) joints. MRIs were scored according to the Rheumatoid Arthritis Magnetic Resonance Imaging Scoring system (RAMRIS). Presence of any MRI erosion (present in <\xa05% of symptom-free controls) and RA-specific erosion characteristics as identified previously (grade ≥\xa02 erosions, erosions in MTP5, erosions in MTP1 if aged <\xa040 years) were studied with clinically apparent inflammatory arthritis development as outcome. Analyses were corrected for age and MRI-detected subclinical inflammation. Results: Erosions were present in 20%. Presence of any MRI erosion was not associated with arthritis development [multivariable analysis hazard ratio (HR) 0.97 (95% confidence interval 0.59-1.59)]. The different RA-specific erosion characteristics were not predictive [grade ≥\xa02\xa0HR 1.05 (0.33-3.34), erosions in MTP5\xa0HR 1.08 (0.47-2.48), and MTP1 if aged <\xa040 years\xa0HR 1.11 (0.26-4.70)]. Erosion scores were higher in anti-citrullinated protein antibody (ACPA)-positive than in ACPA-negative patients (median 2.0 vs 1.0, p =\xa00.002), and related to more subclinical inflammation. Within both subgroups, MRI erosions were not predictive. Conclusions: MRI-detected erosions in hands and feet were not predictive for inflammatory arthritis development. Therefore, evaluating MRI for erosions in addition to subclinical inflammation does not provide added clinical value in CSA.']
34	370	34_cartilage_aclt_articular_articular cartilage	['cartilage', 'aclt', 'articular', 'articular cartilage', 'oa', 'weeks', 'transection', 'subchondral', 'acl', 'dmm', 'model', 'changes', 'ligament', 'collagen', 'medial', 'subchondral bone', 'joint', 'loading', 'sham', 'mechanical']	['cartilage damage', 'transection aclt', 'acl', 'cartilage degeneration', 'oa', 'osteoarthritis oa', 'animals', 'knee', 'meniscectomy', 'knees']	['articular cartilage', 'oa', 'weeks', 'transection', 'acl', 'dmm', 'subchondral bone', 'loading', 'sham', 'mechanical']	['cartilage', 'articular', 'articular cartilage', 'weeks', 'transection', 'subchondral', 'model', 'changes', 'ligament', 'collagen']	['This study investigated the association between spatiotemporal cartilage-subchondral bone plate alterations and mechanical load during ambulation in an experimental rat model of destabilized medial meniscus (DMM). Twelve-week-old Wistar rats (n\xa0=\xa038) underwent DMM surgery on the right knee and sham surgery on the left knee. At 2 and 4 weeks after surgery, subchondral bone changes were evaluated via micro-computed tomography with various knee flexion angles to simulate weight-bearing during rat ambulation under a 3-dimensional motion capture apparatus. Additionally, the biomechanical properties, histology, and ultrastructure of the medial tibia and femoral condyle were evaluated. Focal subchondral bone plate perforations were confirmed in the medial tibia within 2 weeks after surgery and were aggravated rapidly 2 weeks later. This subchondral plate porosity colocalized with articular cartilage lesions as confirmed by histology and scanning electron microscopy, and coincided with the likely point of contact between the posterior femoral condyle and tibial plateau during ambulation. Biomechanical properties were confirmed at the medial tibia, at which stiffness was reduced to approximately half that of the sham-operated knee at 4 weeks after surgery. Cartilage-subchondral bone plate alterations localized in the region of the point of mechanical load during ambulation in DMM-operated knees, at which the mechanical integrity of cartilage was impaired. These results indicate that DMM-induced increases in mechanical load play an important role in the pathogenesis of early post-traumatic osteoarthritis (OA), and it might accelerate the development of the disease via cartilage-subchondral bone plate crosstalk through increased subchondral plate perforations.', 'The aim of this study was to investigate the site-dependent changes in the structure and function of articular cartilage in the lapine knee joint at a very early stage of osteoarthritis (OA), created experimentally by anterior cruciate ligament transection (ACLT). Unilateral ACLT was performed in eight mature New Zealand white rabbits. ACL transected and contralateral (C-L) joints were prepared for analysis at 4 weeks after ACLT. Three rabbits with intact joints were used as a control group (CNTRL). Femoral groove, medial and lateral femoral condyles, and tibial plateaus were harvested and used in the analysis. Biomechanical tests, microscopy and spectroscopy were used to determine the biomechanical properties, composition and structure of the samples. A linear mixed model was chosen for statistical comparisons between the groups. As a result of ACLT, the equilibrium and dynamic moduli were decreased primarily in the femoral condyle cartilage. Up to three times lower moduli (P\xa0<\xa00.05) were observed in the ACLT group compared to the control group. Significant (P\xa0<\xa00.05) proteoglycan (PG) loss in the ACLT joint cartilage was observed up to a depth of 20-30% from the cartilage surface in femoral condyles, while significant PG loss was confined to more superficial regions in tibial plateaus and femoral groove. The collagen orientation angle was increased (P\xa0<\xa00.05) up to a cartilage depth of 60% by ACLT in the lateral femoral condyle, while smaller effects, but still significant, were observed at other locations. The collagen content was increased (P\xa0<\xa00.05) in the middle and deep zones of the ACLT group compared to the control group samples, especially in the lateral femoral condyle. Femoral condyle cartilage experienced the greatest structural and mechanical alterations in very early OA, as produced by ACLT. Degenerative alterations were observed especially in the superficial collagen fiber organization and PG content, while the collagen content was increased in the deep tissue of femoral condyle cartilage. The current findings provide novel information of the early stages of OA in different locations of the knee joint.', 'To quantify early osteoarthritic-like changes in the structure and volume of subchondral bone plate and trabecular bone and properties of articular cartilage in a rabbit model of osteoarthritis (OA) induced by anterior cruciate ligament transection (ACLT). Left knee joints from eight skeletally mature New Zealand white rabbits underwent ACLT surgery, while the contralateral (CTRL) right knee joints were left unoperated. Femoral condyles were harvested 4 weeks after ACLT. Micro-computed tomography imaging was applied to evaluate the structural properties of subchondral bone plate and trabecular bone. Additionally, biomechanical properties, structure and composition of articular cartilage were assessed. As a result of ACLT, significant thinning of the subchondral bone plate (P < 0.05) was accompanied by significantly reduced trabecular bone volume fraction and trabecular thickness in the medial femoral condyle compartment (P < 0.05), while no changes were observed in the lateral compartment. In both lateral and medial femoral condyles, the equilibrium modulus and superficial zone proteoglycan (PG) content were significantly lower in ACLT than CTRL joint cartilage (P < 0.05). Significant alterations in the collagen orientation angle extended substantially deeper into cartilage from the ACLT joints in the lateral femoral condyle relative to the medial condyle compartment (P < 0.05). In this model of early OA, significant changes in volume and microstructure of subchondral bone plate and trabecular bone were detected only in the femoral medial condyle, while alterations in articular cartilage properties were more severe in the lateral compartment. The former finding may be associated with reduced joint loading in the medial compartment due to ACLT, while the latter finding reflects early osteoarthritic changes in the lateral compartment.']
35	368	35_ta_tak_takayasu_takayasu arteritis	['ta', 'tak', 'takayasu', 'takayasu arteritis', 'arteritis', 'ta patients', 'tak patients', 'arteritis ta', 'patients ta', 'patients tak', 'aorta', 'artery', 'arteritis tak', 'angiographic', 'vascular', 'branches', 'aortic', 'involvement', 'patients takayasu', 'disease']	['takayasu arteritis', 'arteritis tak', 'patients takayasu', 'arteritis ta', 'tak patients', 'patients tak', 'arteritis', 'tak', 'takayasu', 'aorta']	['takayasu', 'takayasu arteritis', 'arteritis ta', 'patients ta', 'artery', 'arteritis tak', 'vascular', 'aortic', 'patients takayasu', 'disease']	['arteritis', 'aorta', 'artery', 'angiographic', 'vascular', 'branches', 'aortic', 'involvement', 'disease', 'hypertension']	["The prevalence of atherosclerotic risk factors and disease in Takayasu's arteritis (TAK) has not been well defined. We aimed to assess the frequency of cardiovascular (CV) risk factors and the incidence of CV events (CVEs) in patients with TAK from two ethnically different populations. Patients with TAK followed at Mayo Clinic, Rochester, MN, USA and Marmara University, Istanbul, Turkey were included in this retrospective study. Patients with TAK were compared with age-, sex- and calendar year-matched controls from the same geographical region without TAK. The 2008 Framingham 10-year general CV risk score (FRS) was used for the evaluation of CV risk at the time of TAK incidence/index date. In total, 191 patients with TAK and 191 non-TAK controls were included. Hypertension and the prevalence of lipid-lowering treatments were significantly more frequent in TAK. Prior to the incidence/index date, occurrence of CVE was significantly higher in TAK. The FRS was significantly higher in TAK compared with non-TAK at incidence/index date. The cumulative incidence of CVE was 15.4% at 10 years in TAK vs 5.8% in non-TAK; the risk of CVE was increased among patients with TAK (hazard ratio = 4.36; 95% CI: 1.25, 15.13). CV risk factors are more common in patients with TAK, particularly hypertension. The FRS is higher in patients with TAK at the time of diagnosis. The cumulative incidence of CVE was also significantly higher during follow-up in TAK. Our results suggest that patients with TAK should undergo careful assessment of CV risk factors, and an aggressive risk modification approach is warranted.", "To compare childhood-onset (c-TAK) versus adult-onset Takayasu arteritis (a-TAK) patients for vascular involvement, disease activity, damage, and treatment. Patient charts from two tertiary-care centers of a pediatric and adult rheumatology clinic were reviewed. Adult patients diagnosed before the age of 18 years were included in the childhood-onset group. The activity was assessed with the physician's global assessment (PGA) and Indian Takayasu Clinical Activity Score (ITAS). The damage was evaluated with Takayasu Arteritis Damage Score (TADS) and Vasculitis Damage Index (VDI). Twenty-four c-TAK (follow-up duration: 53 months) and 117 a-TAK patients (follow-up duration: 68 months) were analyzed. Aorta involvement was more prevalent (79%\xa0vs. 33%), and the median PGA score was higher in the c-TAK group (9\xa0vs. 7), whereas the mean Indian Takayasu Arteritis Score was similar (14\xa0vs. 13) among both groups. Median VDI score was lower for c-TAK patients (4\xa0vs. 5), whereas TADS was similar for children and adults (8\xa0vs. 8). Higher incidence of glucocorticoid related side-effects, a longer time to diagnosis and upper extremity claudication seemed to account for higher VDI scores in adults. Aorta involvement was more common among children with TAK, whereas upper extremities were relatively spared. Biologic agents were used more commonly among children which may be explained by higher rates of aortic involvement. However, c-TAK patients did not have greater cumulative damage.", "Both ankylosing spondylitis (AS) and Takayasu's arteritis (TA) are infrequent, and their association is even more rare. Our objective was to assess their association and characteristics in our patients. We conducted retrospective analysis of our hospital inpatients from June 2000 to July 2011 who had both AS and TA. We used modified New York criteria for ankylosing spondylitis (1984) as AS diagnosis criterion and American College of Rheumatology Classification Criteria for Takayasu's Arteritis as TA diagnosis criterion. All clinical data, lab data, and radiological data were collected. Six patients were included in our study because they fulfilled our AS and TA criteria, four males and 2 females, aged from 18 to 35 years old. Four patients were HLA-B27 positive and 2 were negative. All patients' inflammatory markers such as erythrocyte sedimentation rate and C-reactive protein were high. The clinical characteristics of patients with both diseases did not seem to be different from that of patients with AS or TA alone in China. All patients were first diagnosed as AS, then found TA 3-20 years later. After diagnosed those patients having AS and TA, patients were given prednisone and cyclophosphamide and their symptoms improved gradually. Our study provides further evidence of the association of TA with AS. We should know that some AS patients can do have TA. To AS patients who have fever, bruit, or pulselessness, we should suspect that they have TA."]
36	358	36_pd_doppler_synovitis_joints	['pd', 'doppler', 'synovitis', 'joints', 'ultrasound', 'power doppler', 'pdus', 'power', 'joint', 'gs', 'synovial', 'ra', 'remission', 'doppler pd', 'das28', 'score', 'mcp', 'ultrasonography', 'wrist', 'tenosynovitis']	['ra', 'arthritis ra', 'respectively', 'ra patients', 'disease activity', 'subclinical synovitis', 'patients ra', 'synovitis', 'rheumatoid arthritis', 'arthritis']	['synovitis', 'ultrasound', 'power doppler', 'pdus', 'ra', 'doppler pd', 'das28', 'score', 'wrist', 'tenosynovitis']	['doppler', 'synovitis', 'joints', 'ultrasound', 'power', 'joint', 'synovial', 'remission', 'score', 'ultrasonography']	['Power Doppler (PD) and gray scale (GS) imaging are commonly employed during ultrasonography in rheumatoid arthritis (RA). While PD vascularity is often regarded as an ultrasound feature of more active joint inflammation, the true clinical significance of GS joint inflammation is less understood. We aimed to gain further insight into ultrasound PD and GS joint inflammation by studying their association with Disease Activity Score of 28 joints (DAS28) (a disease activity measure) and ultrasound-detected bone erosion (a structural damage measure). In this cross-sectional study, ultrasound PD and GS joint inflammation were graded 0-3 (semi-quantitatively) and bone erosion was graded as yes\xa0=\xa01/no\xa0=\xa00 at each joint recess. Linear regression and Pearson correlation were used to characterize relationships and assess correlation of PD and GS scores with DAS28 and ultrasound erosion scores. One thousand and eighty joints and 1800 joint recesses from 36 peripheral joint sites (bilateral metacarpophalangeal joints, thumb interphalangeal joints, proximal interphalangeal joints, metatarsophalangeal joints, elbow, wrist and ankle) were scanned in 30 adult RA patients. PD scores correlated with DAS28 (r\xa0=\xa00.46, P\xa0=\xa00.0104) but not with ultrasound erosion scores; GS scores correlated with ultrasound erosion (r\xa0=\xa00.64, P\xa0=\xa00.0001) but not with DAS28 scores. Simple linear regression revealed PD as predictive of DAS28 (P\xa0=\xa00.0104) and GS as predictive of ultrasound-detected bone erosion (P\xa0=\xa00.0001). Ultrasound PD joint inflammation is associated with disease activity and is correlated with DAS28. In contrast, GS joint inflammation is associated with structural damage and is correlated with ultrasound-detected bone erosion.', "To explore the correlation between the ultrasound-detected synovitis in each individual joint at metacarpophalangeal (MCP), proximal interphalangeal (PIP), and metatarsophalangeal (MTP) regions and the clinical disease activity in patients with rheumatoid arthritis (RA). Clinical disease activity was assessed by disease activity score (DAS) based on 28-joint count and erythrocyte sedimentation rate (DAS28-ESR), C-reactive protein (DAS28-CRP), Simplified Disease Activity Index (SDAI), and Clinical Disease Activity Index (CDAI). Gray scale (GS) and power Doppler (PD) synovitis was assessed by ultrasound semi-quantitatively. The correlation between clinical disease activity indices and synovitis score in each joint was assessed using Spearman's rank correlation test. 211 RA patients were included in this study. The whole GS scores of all MCP joints showed the highest correlation with each Clinical Disease Activity Index (r\u2009=\u20090.403-0.452, p\u2009<\u20090.01). Likewise, the whole PD scores of all MCP joints also showed the highest correlation with clinical disease activity (r\u2009=\u20090.332-0.396, p\u2009<\u20090.01). At individual joint level,\xa0the highest correlation of GS score with DAS28-ESR (r\u2009=\u20090.411, p\u2009<\u20090.01), DAS28-CRP (r\u2009=\u20090.459, p\u2009<\u20090.01), and SDAI (r\u2009=\u20090.444, p\u2009<\u20090.01) was observed in MCP3 joint while with CDAI (r\u2009=\u20090.421, p\u2009<\u20090.01) in MCP2 joint. The highest correlation of PD score with DAS28-ESR (r\u2009=\u20090.353, p\u2009<\u20090.01), DAS28-CRP (r\u2009=\u20090.399, p\u2009<\u20090.01), CDAI (r\u2009=\u20090.368, p\u2009<\u20090.01), and SDAI (r\u2009=\u20090.377, p\u2009<\u20090.01) was observed in MCP5 joint. The ultrasound-detected synovitis at MCP joints, especially MCP2, MCP3, and MCP5 joints, was best correlated with clinical disease activity in most RA cases, in contrast to PIP and MTP joints. Key Points • The correlation of ultrasound-detected synovitis in each individual joint with the clinical disease activity in RA patients is diverse among joint regions. MCP joints showed the best, in contrast to PIP and MTP joints.", 'The aim of this study was to evaluate the ultrasonographic synovitis in rheumatoid arthritis (RA) patients who reached clinical remission. Two hundred and two RA patients were enrolled into this study. One hundred and eleven RA patients achieved clinical remission with the treatment of synthetic and/or biologic disease-modifying anti-rheumatic drugs (DMARDs). Subclinical synovitis was assessed by power Doppler ultrasonography (PDUS). PD synovitis was semi-quantitatively recorded. Twenty-two joint regions were imaged: bilateral wrists, metacarpophalangeal (MCP) joints, and proximal interphalangeal (PIP) joints. PD remission was defined as a total PD score of 0. The subclinical synovitis in the RA patients who achieved clinical remission was evaluated. The correlations between PD total scores and clinical/laboratory parameters were analyzed. Among the 111 RA patients who achieved clinical remission, 110 (99.1\xa0%), 67 (60.4\xa0%), 55 (49.5\xa0%), 50 (45.0\xa0%), and 54 (48.6\xa0%) patients, respectively, satisfied DAS28 (CRP), DAS28 (ESR), CDAI, SDAI, and 2010 ACR/EULAR remission criteria. However, only 54 (48.6\xa0%) patients achieved PD remission. Subclinical synovitis was detectable in 57 (51.8\xa0%), 30 (44.8\xa0%), 22 (40.0\xa0%), 19 (38.0\xa0%), and 18 (33.3\xa0%) patients accordingly. On the contrary, 11 (26.8\xa0%) out of 41 patients who fulfilled all five clinical remission criteria had evidence of subclinical synovitis. In those 91 patients who did not achieved clinical remission, total PD score was correlated with swollen joint counts (SJC), tender joint counts (TJC), erythrocyte sedimentation rate (ESR), C-reactive protein (CRP), and complex disease activity indexes (P\u2009<\u20090.01), but not the titers of rheumatoid factor and anti-cyclic citrullinated peptide. Among those 57 patients with subclinical synovitis after reaching clinical remission, no correlation was found between PD total score and SJC, TJC, ESR, CRP, and complex disease activity indexes. Presence of subclinical synovitis is common in patients achieving clinical remission. The stricter clinical remission criteria may reflect less PD synovitis. In patients with active RA, PD total score of synovitis was positively correlated with disease activity.']
37	347	37_fatigue_sle_depression_hrqol	['fatigue', 'sle', 'depression', 'hrqol', 'anxiety', 'lupus', 'sf 36', 'sleep', '36', 'lupusqol', 'sf', 'systemic lupus', 'sle patients', 'quality', 'activity', 'lupus erythematosus', 'erythematosus', 'disease activity', 'quality life', 'health']	['sle', 'sledai', 'sle disease', 'sle patients', 'patients sle', 'sleqol', 'sledai 2k', 'lupus activity', 'disease activity', 'lupusqol']	['fatigue', 'depression', 'hrqol', 'anxiety', 'sf 36', 'sleep', 'lupusqol', 'systemic lupus', 'sle patients', 'disease activity']	['fatigue', 'depression', 'anxiety', 'lupus', 'sleep', 'systemic lupus', 'quality', 'activity', 'erythematosus', 'health']	['The aim of the study was to determine which disease-related factors and non-disease features can explain the presence of systemic lupus erythematosus (SLE)-related fatigue in Turkish patients. This cross-sectional study was carried out with 99\xa0SLE patients and 71\xa0healthy controls. To assess fatigue and health-related quality of life (HRQoL) the participants were asked to complete two questionnaires: the short form-36 health survey (SF-36) and the multidimensional assessment of fatigue (MAF) scale. Anxiety and depression of participants were assessed by the hospital anxiety and depression scale (HADS). A total of 99 patients (female/male 95/4) and 71\xa0controls (female/male 40/31) were studied. The mean age and standard deviation (±SD) of patients and controls were 43.3\xa0± 12.2 years and 43.2\xa0± 12.1\xa0years, respectively. The mean (SD) disease duration was 7.8\xa0± 5.3\xa0years and median SLE disease activity index (SLEDAI) score was 0 (range\xa0= 0-16). The level of fatigue was higher in patients compared to controls with mean MAF scores of 24.7\xa0± 12.2 and 12.8\xa0± 9.9 (p\xa0< 0.001), respectively. The HADS-D and HADS-A scores were also significantly higher in SLE patients (6.6\xa0± 4.3 vs. 3.6\xa0± 2.9, p\xa0< 0.001 and 7.2\xa0± 4 vs. 4.9\xa0± 4, p\xa0= 0.007, respectively). There were no significant associations between the MAF and SLEDAI scores (r\xa0= 0.05, p\xa0= 0.63) but MAF scores positively correlated with age, HADS-A and HADS-D scores and negatively correlated with physical component summary (PCS), mental component summary (MCS) and each domain of SF-36 except role emotional in SLE patients. Fatigue is an important factor influencing patient daily life independent from disease activity in our study. The SLE patients with severe fatigue should also be assessed for other possible underlying causes such as anxiety, depression and poor quality of life.', 'LupusPRO is a SLE specific patient reported outcomes measure developed and validated in the USA. This study aimed to validate the Hindi version of LupusPRO in systemic lupus erythematosus (SLE) patients in India. Disease activity and damage were assessed using SELENA-SLEDAI and SLICC/ACR damage Index respectively. Demographic and clinical features were recorded. The Hindi Version of LupusPRO and 36-Item Short Form Health Survey (SF-36) were administered for assessment of quality of life. Depression, anxiety and fatigue were assessed using Patient Health Questionnaire 9 (PHQ9), Generalized Anxiety Disorder 7 (GAD7) and Fatigue Severity Scale (FSS) respectively. Internal consistency reliability, test-retest reliability, convergent and discriminant validity (against corresponding domains of the SF-36, fatigue, depression and anxiety), criterion validity (against disease activity and damage) and known group validity were tested. A total of 144 (140 females) patients with SLE with a mean age of 32.48\u2009±\u20097.26 years participated in the study. The median (interquartile range) SELENA SLEDAI was 2 (5.5). The internal consistency reliability of the LupusPRO domains was >0.7 for most domains (except for lupus symptoms, lupus medication, procreation and social support).We noted good convergent validity of LupusPRO domains with corresponding domains of SF-36, pain vitality with fatigue (FSS) and emotional health domain with depression (PHQ9) and anxiety (GAD7). Criterion validity of lupus symptoms with disease activity was observed. Known group validity of the LupusPRO domains with patient reported health status was observed. Confirmatory factor analysis showed a good fit. The Hindi LupusPRO has fair psychometric properties among Indian patients with SLE.', "The aim of our study was to evaluate quality of life (QoL) in patients with systemic lupus erythematosus (SLE) and assess the impact of disease activity and psychological distress on health-related quality of life (HRQoL) in Turkey. The Medical Outcomes Study Short Form (SF) -36 was used in a cohort of 113 consecutive patients with SLE and 123 age- and gender-matched healthy subjects to measure HRQoL. Patients' disease activity was assessed with SLE disease activity index (SLEDAI) and psychological distress was evaluated by the Hospital Anxiety and Depression Scale (HADS) for all participants. Patients' demographic and clinical data were recorded at the time of HRQoL and HADS testing. Multiple logistic regression analysis was performed to explore the relationships between demographics, disease duration, disease activity as well as psychological (anxiety and depression) variables and the HRQoL. SLE patients have lower quality of life than healthy controls. No relationship between HRQoL and SLE activity or disease duration were observed. Patients with anxiety and/or depression reported worse SF-36 scores than those without psychological distress. The results of multivariate analysis suggested that HADS-A, HADS-D scores and working status were associated with the impairment of HRQoL. HRQoL is impaired in patients with SLE and is associated with mood disorders. Physicians should pay close attention to detect anxiety and depression and manage them in order to improve the quality of life in patients with SLE."]
38	347	38_knee_pain_knee pain_oa	['knee', 'pain', 'knee pain', 'oa', 'knee oa', 'osteoarthritis', 'physical', 'physical activity', 'hip', 'participants', 'knee osteoarthritis', 'womac', 'bmi', 'radiographic', 'walking', 'depression', 'osteoarthritis oa', 'symptoms', '95', 'risk']	['knee oa', 'oa', 'knee osteoarthritis', 'osteoarthritis oa', 'oai', 'pain severity', 'knee pain', 'osteoarthritis', 'radiographic knee', 'hip oa']	['pain', 'knee pain', 'knee oa', 'osteoarthritis', 'physical activity', 'knee osteoarthritis', 'womac', 'bmi', 'radiographic', 'depression']	['knee', 'pain', 'osteoarthritis', 'physical', 'physical activity', 'hip', 'participants', 'radiographic', 'walking', 'depression']	['To determine whether there are characteristic patterns of pain location associated with knee osteoarthritis (OA) among community-dwelling older adults. Population-based, cross-sectional survey of 697 adults aged 50 years and over reporting knee pain within the past 6 months. Pain at 13 individual sites at or around the knee was coded. Pain locations in participants with and without \\symptomatic knee OA\\" (defined as symptoms on most days in the past month, at least a definite osteophyte on plain X-ray, and current pain intensity of at least 2 out of 10) were compared. Participants were then grouped by pattern of knee pain location, and their clinical and radiographic characteristics compared. Generalised knee pain (n=313) and medial knee pain (either in isolation or with peripatellar or lateral knee pain: n=175) were the most common patterns. Medial knee pain and distally radiating pain were significantly more likely in those with symptomatic knee OA. Individuals with generalised knee pain with radiation had more persistent, severe pain, and a relatively high proportion had moderate or severe radiographic disease. No single pattern of pain location is pathognomonic for knee OA. Attention towards the role of peripheral nociception and central sensitisation in producing medial knee pain and distally radiating knee pain is warranted."', 'Discordance between having pain and radiologic osteoarthritis (OA) is a well-established fact. It is suggested that this particularly applies to the less severe grades of OA. However, some people with a Kellgren/Lawrence (K/L) grade of 3 or 4 for OA are without pain. This study aimed to identify factors and differences in the factors associated with pain in persons with different grades of knee OA. We stratified the knees of more than 5,000 participants of a population-based cohort study, the Rotterdam Study, based on the grade of knee OA. Multivariate generalized estimating equation analysis was used to analyze the association with knee pain. We tested several factors not directly related to structural damage of the knee. As expected, an increasing percentage of participants did not report pain with decreasing severity of knee OA: 25.8% for K/L grade 3 or 4 and 84.5% for no knee OA. Being a woman, having widespread pain, reporting general health symptoms, familial OA, and morning stiffness are factors for knee pain, but not specific for a particular grade of radiographic knee OA. Depression and hip OA showed significant interactions with the grade of OA being a factor for knee pain in knees without OA (K/L grade 0), but not in knees with OA. In addition, increasing age is protective for reporting pain in general. Several factors are associated with knee pain, but are not specific for a grade of radiographic knee OA. Two factors were associated with knee pain in the knee without signs of OA.', 'To investigate if knee osteoarthritis (OA) is associated with lower physical activity in the general middle-aged Dutch population, and if physical activity is associated with patient-reported outcomes in knee OA. Clinical knee OA was defined in the Netherlands Epidemiology of Obesity population using the ACR criteria, and structural knee OA on MRI. We assessed knee pain and function with the Knee Injury and Osteoarthritis Score (KOOS), health-related quality of life (HRQoL) with the Short Form-36, and physical activity (in Metabolic Equivalent of Task (MET) hours) with the Short Questionnaire to Assess Health-enhancing physical activity. We analysed the associations of knee OA with physical activity, and of physical activity with knee pain, function, and HRQoL in knee OA with linear regression adjusted for potential confounders. Clinical knee OA was present in 14% of 6,212 participants, (mean age 56 years, mean BMI 27\xa0kg/m2, 55% women, 24% having any comorbidity) and structural knee OA in 12%. Clinical knee OA was associated with 9.60 (95% CI 3.70; 15.50) MET hours per week more physical activity, vs no clinical knee OA. Structural knee OA was associated with 3.97 (-7.82; 15.76) MET hours per week more physical activity, vs no structural knee OA. In clinical knee OA, physical activity was not associated with knee pain, function or HRQoL. Knee OA was not associated with lower physical activity, and in knee OA physical activity was not associated with patient-reported outcomes. Future research should indicate the optimal treatment advice regarding physical activity for individual knee OA patients.']
39	344	39_pregnancy_women_pregnancies_birth	['pregnancy', 'women', 'pregnancies', 'birth', 'maternal', 'trimester', 'postpartum', 'pregnant', 'women ra', 'pregnancy outcomes', 'conception', 'reproductive', 'rheumatic', 'ra', 'exposed', 'delivery', 'preterm', 'outcomes', 'fertility', 'gestational']	['pregnancy outcomes', 'pregnancy outcome', 'ra pregnancy', 'pregnancy', 'pregnancies', 'adverse pregnancy', 'women rheumatic', 'ra', 'pregnant women', 'women ra']	['pregnancy', 'pregnancies', 'maternal', 'trimester', 'postpartum', 'women ra', 'pregnancy outcomes', 'rheumatic', 'ra', 'preterm']	['pregnancy', 'women', 'pregnancies', 'birth', 'maternal', 'trimester', 'postpartum', 'pregnant', 'conception', 'reproductive']	['Autoimmune conditions are associated with an increased risk of adverse pregnancy complications and outcomes, suggesting that pregnancy complications may mediate the excess risk. We performed a causal mediation analysis to quantify the mediated effects of autoimmune conditions on adverse pregnancy outcomes. We queried a California birth cohort created from linked birth certificates and hospital discharge summaries. From 2,963,888 births, we identified women with rheumatoid arthritis (RA), systemic lupus erythematosus (SLE), psoriasis, and inflammatory bowel disease (IBD). Pregnancy complications included preeclampsia/hypertension, gestational diabetes mellitus, and infection in pregnancy. Adverse pregnancy outcomes were preterm birth, cesarean delivery, and small for gestational age. We performed a mediation analysis to estimate the total effects of each autoimmune condition and adverse pregnancy outcome and the indirect effects through pregnancy complications. All 4 autoimmune conditions were associated with preterm birth and cesarean delivery, and RA, SLE, and IBD were associated with offspring that were small for gestational age. The strongest mediator of RA, SLE, and psoriasis was preeclampsia/hypertension, accounting for 20-33% of the excess risk of preterm births and 10-19% of excess cesarean deliveries. Gestational diabetes mellitus and infections generally mediated <10% of excess adverse pregnancy outcomes. Of the 4 autoimmune conditions, selected pregnancy complications mediated the least number of adverse pregnancy outcomes among women with IBD. We found evidence that some excess risk of adverse pregnancy outcomes is mediated through pregnancy complications, particularly preeclampsia/hypertension. Quantifying excess risk and associated pathways provides insight into the underlying etiologies of adverse pregnancy outcomes and can inform intervention strategies.', "Concerns about the side effects and interactions of biologic drugs with reproduction and pregnancy have been always an issue between experts. The safety of these therapies during conception and/or pregnancy is not fully understood. The aim of this study was to assess the exposure to biologic drugs before and/or during conception/pregnancy and the risk of adverse pregnancy outcomes in women with rheumatic diseases. We conducted a cohort study of pregnancies reported in women with immune-mediated rheumatic diseases registered at the Rheumatic Diseases Portuguese Registry (Reuma.pt) and exposed to biologic drugs. Data concerning fetal and maternal outcomes (live birth, spontaneous abortion, neonatal and intrauterine death, intrauterine growth restriction, premature delivery, congenital malformations, neonatal lupus, voluntary or medical interruption of pregnancy, disease flares and need for treatment with other drugs) was extracted. In total, 69 pregnancies from 56 females were analysed, the majority with the diagnosis of spondyloarthritis or rheumatoid arthritis. In almost half of the cases (n=32, 46.4%) the biologic was stopped for pregnancy planning, in 31 cases (44.9%) it was stopped when pregnancy was diagnosed and in 6 pregnancies (8.7%) biologic therapy was maintained, at least until the 2nd trimester. There were 76.8% of live births and 22% of spontaneous abortions. Congenital anomalies were reported in 2 newborns. In half cases, it was decided to stop biologic therapy in the family planning period. Using biologic disease-modifying anti-rheumatic drugs before and/or during pregnancy doesn't seem to affect the overall maternal and fetal outcomes. Pregnancy planning and treatment options should be discussed and a shared decision should be established between physician and patient.", 'To evaluate the effect of pregnancy on disease activity in psoriatic arthritis (PsA). This is a retrospective case series. Review of the medical files of all female patients followed at the PsA clinic of 2 medical centers identified those with at least 1 pregnancy during followup and 1 visit during or soon after pregnancy. Twenty-five women with PsA (out of 107 women of reproductive age followed up in our PsA clinics) and 35 pregnancies were enrolled. Thirty-three pregnancies resulted in live healthy babies. In the whole group, there was no significant change in disease activity throughout pregnancy, while in 16 (48%) of pregnancies, patients worsened during the first postpartum year. In 15 out of 21 pregnancies, in which the women had been treated before conception with biologics, treatment was discontinued close to pregnancy or during the first trimester. Five of those 15 patients had been classified as having mild to severe PsA activity prior to pregnancy. That number increased to 8, 9, and 14 during the first and second trimesters and postpartum period, respectively. There was no significant change in degree of disease activity in 6 patients whose biologics were continued beyond the first trimester. Improvement in disease activity was observed during pregnancy among the nonbiologics-treated patients. Corticosteroids were initiated or the dosage was increased during 6 pregnancies, all involving patients whose biologics were stopped before pregnancy. Continuation of biologics therapy was associated with a low level of disease activity and a low probability of flare during pregnancy. Stopping treatment with biologics before pregnancy is associated with flare during pregnancy and the postpartum period.']
40	343	40_cppd_crystals_crystal_calcium	['cppd', 'crystals', 'crystal', 'calcium', 'pyrophosphate', 'calcium pyrophosphate', 'bcp', 'cpp', 'deposition', 'bcp crystals', 'dihydrate', 'pyrophosphate dihydrate', 'calcification', 'crystal deposition', 'deposition disease', 'cppd crystals', 'cpp crystal', 'chondrocalcinosis', 'phosphate', 'deposits']	['cppd deposition', 'deposition cppd', 'cppd disease', 'cppd crystal', 'pyrophosphate cpp', 'diagnosis cppd', 'cppd crystals', 'cppd', 'disease cppd', 'calcium pyrophosphate']	['cppd', 'calcium pyrophosphate', 'bcp', 'bcp crystals', 'pyrophosphate dihydrate', 'calcification', 'crystal deposition', 'cppd crystals', 'cpp crystal', 'phosphate']	['crystals', 'crystal', 'calcium', 'pyrophosphate', 'deposition', 'dihydrate', 'pyrophosphate dihydrate', 'calcification', 'chondrocalcinosis', 'phosphate']	['Calcium pyrophosphate (CPP) crystal deposition (CPPD) is prevalent and can be associated with synovitis and joint damage. The population of elderly persons predominantly affected by CPPD is growing rapidly. Since shortfalls exist in many aspects of CPPD, we conducted an anonymous survey of CPPD unmet needs, prioritized by experts from the Gout, Hyperuricemia and Crystal-Associated Disease Network. We provide our perspectives on the survey results, and we propose several CPPD basic and clinical translational research pathways. Chondrocyte and cartilage culture systems for generating CPP crystals in\xa0vitro and transgenic small animal CPPD models are needed to better define CPPD mechanism paradigms and help guide new therapies. CPPD recognition, clinical research, and care would be improved by international consensus on CPPD nomenclature and disease phenotype classification, better exploitation of advanced imaging, and pragmatic new point-of-care crystal analytic approaches for detecting CPP crystals. Clinical impacts of CPP crystals in osteoarthritis and in asymptomatic joints in elderly persons remain major unanswered questions that are rendered more difficult by current inability to therapeutically limit or dissolve the crystal deposits and assess the consequent clinical outcome. Going forward, CPPD clinical research studies should define clinical settings in which articular CPPD does substantial harm and should include analyses of diverse clinical phenotypes and populations. Clinical trials should identify the best therapeutic targets to limit CPP crystal deposition and associated inflammation and should include assessment of intraarticular agents. Our perspective is that such advances in basic and clinical science in CPPD are now within reach and can lead to better treatments for this disorder.', 'Calcium pyrophosphate crystal deposition (CPPD) is common and mainly associates with increasing age and osteoarthritis (OA). Recent studies suggest that CPPD occurs as the result of a generalized articular predisposition and may also associate with low cortical bone mineral density. The epidemiology of basic calcium phosphate (BCP) crystal deposition is poorly understood. Although periarticular BCP crystal deposits occurs at all ages and in both sexes, intra-articular BCP crystal deposition tends to associate with increasing age and OA. Calcium pyrophosphate and BCP crystals frequently coexist in joints with OA.', 'Sixty percent of synovial fluids from patients with severe osteoarthritis (OA) contain calcium pyrophosphate dihydrate (CPPD) or basic calcium phosphate (BCP) crystals. These bioactive crystals can be particularly difficult to accurately identify in complex biologic systems, such as in vitro models of crystal formation. We sought to determine if synchrotron Fourier Transform Infrared spectroscopy (sFTIR) could be used to identify and characterize calcium-containing crystals in mineralization models. CPPD and BCP crystals from porcine models of crystal formation were examined with an FTIR Microscope attached to a synchrotron light source. As a comparison, crystals from human synovial fluids were also examined. The sFTIR spectra generated were compared with known spectra of multiple forms of BCP and CPPD crystals, as well as spectra generated by synthetic CPPD and BCP crystals and cartilage proteoglycans, alone and in mixtures. sFTIR readily identified CPPD and BCP crystals in porcine models as well as in fresh synovial fluids. Brushite was also present in human and porcine samples, and whitlockite was seen in some porcine samples. Mixtures of minerals were commonly found in a single crystal aggregate in both human and porcine samples. In spectra from many CPPD crystals, the peak at the 1134 cm(-1) found on the standard spectrum for CPPD was diminished. Addition of spectra from cartilage proteoglycans to those of synthetic CPPD crystals dampened the peak at this frequency region, much as this peak was diminished in biologically derived CPPD crystals. sFTIR analysis allows for accurate identification of CPPD and BCP crystals generated in vitro and will be a useful research tool to study articular crystals.']
41	333	41_igg4_igg4 rd_rd_igg4 related	['igg4', 'igg4 rd', 'rd', 'igg4 related', 'related disease', 'serum igg4', 'disease igg4', 'patients igg4', 'rd patients', 'related', 'g4', 'serum', 'immunoglobulin g4', 'plasma cells', 'igg4 positive', 'g4 related', 'organs', 'cells', 'relapse', 'organ']	['igg4 levels', 'diagnosis igg4', 'disease igg4', 'igg4 level', 'igg4 rd', 'igg4 related', 'igg4 concentrations', 'igg4 concentration', 'serum igg4', 'igg4']	['igg4 rd', 'igg4 related', 'related disease', 'serum igg4', 'disease igg4', 'rd patients', 'plasma cells', 'g4 related', 'organs', 'relapse']	['serum', 'organs', 'cells', 'relapse', 'organ', 'fibrosis', 'disease', 'gland', 'plasma', 'positive plasma']	["IgG4-related disease (IgG4-RD) is a fibroinflammatory condition that is characterized by storiform fibrosis, infiltration of IgG4-positive lymphocytes, obliterative phlebitis, and high IgG4 levels. Since IgG4-RD affects a wide variety of organs, a differential diagnosis must include multiple conditions. IgG4-RD is also believed to coexist with certain diseases. In recent years, case reports and case series describing the co-occurrence of IgG4-RD and ANCA-associated vasculitis (AAV) have been published. We intended to evaluate patients with IgG4-RD and AAV overlap in the literature using a case similar to one that was diagnosed and monitored in our department. We searched the databases of Web of Science, Scopus, and Google Scholar as well as PubMed with the keywords ANCA, IgG4, IgG4-RD, granulomatosis with polyangiitis, Wegener's granulomatosis, microscopic polyangiitis, Eosinophilic granulomatosis with polyangiitis, and Churg-Strauss syndrome. Cases and Case series addressing the coexistence of IgG4-RD and AAV have been selected. Comprehensive diagnostic criteria are used to diagnose IgG4-RD. The Chapel Hill Consensus Conference nomenclature criteria were used for the inclusion of AAV. Out of a total of 910 publications, 20 articles, including 65 cases, were found to be eligible. Forty-seven cases with IgG4-RD were evaluated as definitive (71.2%), 10 cases as probable (15.1%), and 9 cases as possible IgG4-RD (13.6%). 26 patients were diagnosed with GPA, 1 patient with localized GPA, 23 patients with MPA, and 4 patients with EGPA. The aorta, lacrimal tissue, pancreas, and retroperitoneum are the sites of IgG4-RD rather than AAV. AAV and IgG4-RD might coexist in the same patient. IgG4-RD is mainly associated with GPA.", 'IgG4-related disease (IgG4-RD) is considered a systemic, chronic, and inflammatory disorder that is characterized by the enlargement of involved organs, elevated levels of IgG4, and abundant infiltration of plasmacytes with IgG4 and fibrosis in involved organs. It is necessary to differentiate IgG4-RD from malignant tumors. Recently we have looked at case reports of IgG4-RD with malignancy that was discovered at systemic screening. In this study, we analyzed the relationship between IgG4-RD and malignancies. The study subjects were 106 patients with IgG4-RD who had been referred to our hospital since April 1997. We analyzed the clinical characteristics of IgG4-RD patients who had cancer that was observed upon the initial diagnosis of IgG4-RD or that occurred during an average follow-up period of 3.1 years. Using data from national cancer registries that monitor cancer incidence in Japan, we evaluated the standardized incidence ratio (SIR) for malignancies in IgG4-RD. Malignancies were observed in 11 of the IgG4-RD patients (10.4%). The malignancies were all different and included lung cancer, colon cancer, and lymphoma. With the exception of the age at which the IgG4-RD diagnosis was made, there were no common features in patients with cancer and those without. The SIR for these malignancies in IgG4-RD was 383.0, which was higher than that for the general population. We should be cognizant of the possible existence of malignancies in patients with IgG4-RD at the time of diagnosis and during follow-up care.', 'Objective: To elucidate the distribution characteristics of elevated serum immunoglobulin G4 (IgG4) and its relationship with immunoglobulin G4-related disease (IgG4-RD).Methods: In total, 14\xa0522 unique patients who were tested for serum IgG4 over a 4.5 year period were enrolled. Demographic and serological characteristics of all patients, and the range of diseases and serological characteristics of patients with elevated serum IgG4, were retrospectively analysed. Organ involvement in IgG4-RD patients and the utility of serum immunoglobulin for distinguishing IgG4-RD from non-IgG4-RD were also investigated.Results: Elevated serum IgG4 (>\xa01.4\xa0g/L) was observed in 1793/14\xa0522 patients (12.3%) and primarily appeared in middle-aged and elderly men. Only 7.3% of patients with elevated serum IgG4 met the diagnostic criteria for IgG4-RD. Elevated serum IgG4 was also found in over 30 types of non-IgG4-RD. Serum IgG4 levels were higher in IgG4-RD patients with multiple-organ involvement and were positively correlated with the number of affected organs. The diagnostic utility of serum IgG4 for IgG4-RD was higher than that of the IgG4/IgG ratio and serum IgG. The optimal serum IgG4 cut-off value for diagnosing IgG4-RD was 2.06\xa0g/L, with a sensitivity of 95.6% and specificity of 94.7%.Conclusions: Elevated serum IgG4 may be present in multiple non-IgG4-RD conditions. However, a high serum IgG4 concentration is of great value for IgG4-RD diagnosis, and there appears to be a positive relationship between serum IgG4 levels and organ involvement in patients with IgG4-RD. Examining the IgG4/IgG ratio and serum IgG does not improve the ability of IgG4-RD diagnosis.']
42	317	42_enthesitis_psa_entheses_entheseal	['enthesitis', 'psa', 'entheses', 'entheseal', 'enthesis', 'ultrasound', 'psoriatic', 'achilles', 'nail', 'spa', 'masei', 'psoriatic arthritis', 'psoriasis', 'enthesopathy', 'tendon', 'doppler', 'pd', 'imaging', 'mri', 'dactylitis']	['enthesitis', 'enthesis', 'arthritis psa', 'enthesopathy', 'entheseal', 'entheses', 'achilles enthesitis', 'psoriatic arthritis', 'psa', 'psamris']	['enthesitis', 'psa', 'entheses', 'entheseal', 'achilles', 'psoriatic arthritis', 'enthesopathy', 'doppler', 'pd', 'dactylitis']	['enthesitis', 'entheses', 'entheseal', 'enthesis', 'ultrasound', 'psoriatic', 'nail', 'psoriatic arthritis', 'psoriasis', 'enthesopathy']	['To analyse the frequency of power Doppler (PD) enthesitis in active axial spondyloarthritis (axSpA) and psoriatic arthritis (PsA) patients and its potential usefulness in clinical practice. A prospective multicentre cross-sectional study in patients with axSpA and PsA with active disease was undertaken. Patients underwent bilateral ultrasound (US) examination of the peripheral entheses according to the Madrid Sonographic Enthesis Index (MASEI). The MASEI and Outcome Measures in Rheumatology (OMERACT) PD enthesitis definitions were checked. An inter-reader analysis of recorded videos was performed to determine reliability. Sixty-four consecutive patients were included. The mean DAS28 (3.9\u2009±\u20091.3) for peripheral involvement, mean BASDAI (5.6\u2009±\u20092.2) for axial involvement, and CRP values (10\u2009±\u200910.9) reflected moderate-high disease activity at baseline. The mean global MASEI score was 29.4 (±\u200911.4), and 55 patients (86%) scored ≥\u200918 (proposed cut-off point to diagnose SpA). At the patient level, abnormal US findings consistent with at least one enthesis showing a PD signal were observed in 52 (81.3%) patients using the MASEI PD definition and 48 (75%) using the OMERACT PD definition, without significant variation between axSpA and PsA. The inter-reader reliability was excellent (kappa\u2009=\u20090.92 for MASEI PD and 0.86 for OMERACT PD). PD enthesitis was found in the majority of patients with active axSpA and PsA, independent of axial or peripheral affectation. Both MASEI and OMERACT PD definitions were useful in detecting active enthesitis. These findings support the usefulness of a PD US evaluation of entheses in the assessment of axSpA and PsA. Key Points • PD enthesitis is a very common finding in patients with active axSpA and PsA • Both MASEI and OMERACT PD definitions are useful to detect active enthesitis • US enthesitis may reveal information in axSpA and PsA.', 'To describe the growing importance of enthesitis in patients with psoriatic arthritis (PsA) and discuss the advantages and disadvantages of clinical and imaging methods currently used to assess enthesitis. PubMed literature searches were conducted using the terms psoriatic arthritis, entheses, enthesitis, pathology, imaging, ultrasound, magnetic resonance imaging, clinical, and indices. Articles were deemed relevant if they provided insight into the pathology, monitoring, and/or diagnosis of enthesitis in PsA, or if they discussed clinical or imaging indices used to assess enthesitis. Enthesitis is an early manifestation of PsA that is associated with increased disease activity and reduced quality of life. A variety of clinical indices exist to assess enthesitis in PsA; however, the Leeds Enthesitis Index and Maastricht Ankylosing Spondylitis Enthesitis Score index have been the most frequently used indices in recent clinical trials. Limitations of these indices include an inability to discern structural involvement, risk of missing subclinical enthesitis, and lack of sensitivity in detecting enthesitis, especially in patients with central sensitization and/or pain amplification. Such limitations have led to the emergent importance of imaging techniques in the assessment of enthesitis. Although there have been recent advances in magnetic resonance imaging, ultrasound (US) appears to be the preferred method for detecting enthesitis because it allows for accurate assessment of the soft-tissue components of entheses and also for new bone formation. Hypoechogenicity, increased thickness of tendon insertion, calcifications, enthesophytes, erosions, and Doppler activity have been identified as important US characteristics of enthesitis. Enthesitis is thought to be integrally involved in the pathogenesis of PsA and is associated with worse prognostic outcomes in patients with PsA. A validated US index with entheses that are less confounded by mechanical factors and obesity would be the most effective measure of enthesitis in PsA. As imaging techniques continue to advance, our understanding of enthesitis and its involvement in PsA will also improve.', 'Enthesitis is a recognized feature of spondylarthritides (SpA), including psoriatic arthritis (PsA). Previously, ultrasound imaging has highlighted the presence of subclinical enthesitis in established SpA, but there are little data on ultrasound findings in early PsA. The aim of our study was to compare ultrasound and clinical examination (CE) for the detection of entheseal abnormalities in an early PsA cohort. Forty-two patients with new-onset PsA and 10 control subjects underwent CE of entheses for tenderness and swelling, as well as gray-scale (GS) and power Doppler (PD) ultrasound of a standard set of entheses. Bilateral elbow lateral epicondyles, Achilles tendons, and plantar fascia were assessed by both CE and ultrasound, the latter scored using a semiquantitative (SQ) scale. Inferior patellar tendons were assessed by ultrasound alone. A GS SQ score of >1 and/or a PD score of >0 was used to describe significant ultrasound entheseal abnormality. A total of 24 (57.1%) of 42 patients in the PsA group and 0 (0%) of 10 controls had clinical evidence of at least 1 tender enthesis. In the PsA group, for sites assessed by both CE and ultrasound, 4% (7 of 177) of nontender entheses had a GS score >1 and/or a PD score >0 compared to 24% (9 of 37) of tender entheses. CE overestimated activity in 28 (13%) of 214 of entheses. All the nontender ultrasound-abnormal entheses were in the lower extremity. The prevalence of subclinical enthesitis in this early PsA cohort was low. CE may overestimate active enthesitis. The few subclinically inflamed entheses were in the lower extremity, where mechanical stress is likely to be more significant.']
43	312	43_mri_sij_sacroiliitis_si	['mri', 'sij', 'sacroiliitis', 'si', 'sacroiliac', 'spa', 'lesions', 'bme', 'axspa', 'axial', 'spondyloarthritis', 'structural', 'imaging', 'spine', 'si joint', 'sacroiliac joints', 'readers', 'structural lesions', 'axial spa', 'asas']	['spondylitis', 'mri sacroiliac', 'assessment spondyloarthritis', 'sij mri', 'sacroiliitis', 'sacroiliac si', 'mri sij', 'ankylosing spondylitis', 'mri si', 'axial spondyloarthritis']	['sacroiliitis', 'si', 'bme', 'axspa', 'spondyloarthritis', 'imaging', 'spine', 'si joint', 'structural lesions', 'axial spa']	['sacroiliitis', 'sacroiliac', 'lesions', 'axial', 'spondyloarthritis', 'structural', 'imaging', 'spine', 'sacroiliac joints', 'readers']	['To investigate in patients with chronic back pain of a short duration, the utility of adding structural MRI lesions of the SI joints to the imaging criterion of the Assessment of SpondyloArthritis International Society (ASAS) axial SpA (axSpA) criteria and the utility of replacement of radiographic sacroiliitis by structural MRI lesions. MRI STIR (inflammation, MRI-SI), MRI T1-weighted images (structural lesions, MRI-SI-s) and radiographs of the SI joints of patients in the SPondyloArthritis Caught Early-cohort (chronic back pain: ⩾3 months, ⩽2 years; onset <45 years) were scored by two well-calibrated readers. Previously proposed cut-offs for a positive MRI-SI-s were used (based on <5% prevalence in no-SpA patients): erosions ⩾3, fatty lesions ⩾3, fatty lesions and/or erosions (erosions/fatty lesions) ⩾5. Using the definitions of MRI-SI-s, patients were classified according to the ASAS axSpA criteria. Twenty-nine of 294 patients were modified New York (mNY) positive and 32 were MRI-SI-s positive (erosions/fatty lesions ⩾5). Agreement between mNY and MRI-SI-s (erosions/fatty lesions ⩾5) was moderate (κ: 0.58). Using the erosions/fatty lesions ⩾5 cut-off, 3/294 additional patients were classified as axSpA (adding MRI). Using this cut-off instead of mNY (replacing mNY), classification did not change in 286 patients (97.3%), but 5 patients (1.7%) would not be classified as axSpA and 3 previously unclassified patients (1.0%) would be classified as axSpA. Similar results were seen for the other cut-offs (erosions ⩾3 and fatty lesions ⩾3). Assessment of structural lesions (fatty lesions and erosions) on MRI-SI instead of or in addition to conventional radiographs does not lead to a different ASAS axSpA classification in most of the patients with early disease onset. This suggests that structural lesions (fatty lesions and erosions) can be reliably used in the ASAS axSpA classification of patients, as both addition and replacement of radiographs of the SI joints.', 'Magnetic resonance imaging (MRI) plays a pivotal role in spondyloarthritis (SpA) diagnosis. However, a detailed description of MRI findings of the sacroiliac (SI) joints and spine in healthy individuals is currently lacking. This study was undertaken to evaluate the occurrence of MRI-detected SI joint and spinal lesions in healthy individuals in relation to age. Ninety-five healthy subjects (ages 20-49\u2009years) underwent MRI of the SI joints and spine. Bone marrow edema (BME) and structural lesions of the SI joints were scored using the Spondyloarthritis Research Consortium of Canada (SPARCC) method. Spinal inflammatory and structural lesions were evaluated using the SPARCC MRI spine inflammation index and the Canada-Denmark MRI scoring system, respectively. Fulfillment of the Assessment of SpondyloArthritis international Society definition of a positive MRI for sacroiliitis/spondylitis was reviewed. Findings were compared to MRIs of axial SpA patients from the Belgian Inflammatory Arthritis and Spondylitis cohort. Of the subjects ≥30\u2009years old, 17.2% fulfilled the definition of a positive MRI for sacroiliitis, but this occurred rarely in younger subjects. SI joint erosions (20.0%) and fat metaplasia (13.7%) were detected across all age groups. Erosions were more frequently visualized in subjects ages ≥40\u2009years (39.3%). Spinal BME (35.7%) and fat metaplasia (28.6%) were common in subjects older than 40\u2009years. Nonetheless, only 1 subject had ≥3 corner inflammatory lesions. SI joint and spinal SPARCC scores and total structural lesions scores increased progressively with age. Contrary to what is commonly believed, structural MRI-detected SI joint lesions are frequently seen in healthy individuals. Especially in older subjects, the high occurrence of inflammatory and structural MRI-detected lesions impacts their specificity for SpA, which has important implications for the interpretation of MRIs in patients with a clinical suspicion of SpA.', 'To describe the magnetic resonance imaging (MRI) findings in diffuse idiopathic skeletal hyperostosis (DISH) patients and to assess the proportion of DISH patients whose MRI findings would fulfill the Assessment of Spondyloarthritis International Society (ASAS) criteria for a positive MRI of axial spondyloarthritis (SpA). This study involved all DISH patients who had a spine or sacroiliac (SI) joint MRI performed between January 2009 and December 2014. Sociodemographic and clinical data were collected. Available radiographs and MRI were analyzed and blindly scored by an experienced reader, using the Spondyloarthritis Research Consortium of Canada (SPARCC) scores for both spine and SI joint MRI. A total of 53 symptomatic DISH patients was included in the analysis. The mean ± SD SPARCC score of the spine was 18.3 ± 23.4. Thirty-five patients (67.3%) had at least 1 fatty corner. Thirty patients (57.7%) met the ASAS definition of a spine MRI suggestive of axial SpA, but only 6 patients (15.8%) with an available SI joint MRI had sacroiliitis according to ASAS criteria. Only 1 patient (3.3%) had ≥3 erosions on the SI joint. Inflammatory lesions of the spine are common on the MRI of symptomatic DISH patients, and more than half fulfilled the ASAS criteria for a spine MRI suggestive of axial SpA. However, only a few patients met the ASAS definition of active sacroiliitis, suggesting that MRI of the SI joint but not of the spine might allow the differential diagnosis of DISH versus axial SpA in the elderly.']
44	311	44_kd_ivig_kawasaki_kawasaki disease	['kd', 'ivig', 'kawasaki', 'kawasaki disease', 'coronary', 'disease kd', 'kd patients', 'coronary artery', 'children', 'artery', 'kfd', 'patients kd', 'caa', 'intravenous immunoglobulin', 'aneurysms', 'resistance', 'intravenous', 'immunoglobulin', 'fever', 'cals']	['kawasaki disease', 'disease kd', 'diagnosis kd', 'kd patients', 'patients kd', 'kawasaki syndrome', 'patients kawasaki', 'diagnosed kd', 'kawasaki', 'children kd']	['kawasaki', 'kawasaki disease', 'disease kd', 'kd patients', 'coronary artery', 'children', 'kfd', 'caa', 'intravenous immunoglobulin', 'aneurysms']	['coronary', 'coronary artery', 'children', 'artery', 'aneurysms', 'resistance', 'intravenous', 'fever', 'acute', 'incomplete']	["Kawasaki disease (KD) is a systemic vasculitis which may be associated with coronary artery aneurysms. A notable risk factor for the development of coronary artery aneurysms is resistance to intravenous immunoglobulin (IVIG) therapy, which comprises standard treatment for the acute phase of KD. The cause of IVIG resistance in KD is largely unknown; however, the contribution of genetic factors, especially variants in immune-related genes, has been suspected. To explore genetic variants related to IVIG-unresponsiveness, we designated KD patients who did not respond to both first and second courses of IVIG therapy as IVIG-unresponsive patients. Using genomic DNA from 30 IVIG-unresponsive KD patients, we performed pooled genome sequencing targeting 39 immune-related cytokine receptor genes. The single nucleotide variant (SNV), rs563535954 (located in the IL4R locus), was concentrated in IVIG-unresponsive KD patients. Individual genotyping showed that the minor allele of rs563535954 was present in 4/33 patients with IVIG-unresponsive KD, compared with 20/1063 individuals in the Japanese genome variation database (odds ratio\u2009=\u20097.19, 95% confidence interval 2.43-21.47). Furthermore, the minor allele of rs563535954 was absent in 42 KD patients who responded to IVIG treatment (P\u2009=\u20090.0337), indicating that a low-frequency variant, rs563535954, is associated with IVIG-unresponsiveness in KD patients. Although rs563535954 is located in the 3'-untranslated region of IL4R, there was no alternation in IL4R expression associated with the mior allele of rs563535954. However, IVIG-unresponsive patients that exhibited the minor allele of rs563535954 tended to be classified into the low-risk group (based on previously reported risk scores) for prediction of IVIG-resistance. Therefore, IVIG-unresponsiveness associated with the minor allele of rs563535954 might differ from IVIG-unresponsiveness associated with previous risk factors used to evaluate IVIG-unresponsiveness in KD. These findings suggest that the SNV rs563535954 could serve as a predictive indicator of IVIG-unresponsiveness, thereby improving the sensitivity of risk scoring systems, and may aid in prevention of coronary artery lesions in KD patients.", 'Kawasaki disease (KD) is emerging as the most common medium vessel vasculitis in children. Recurrence of KD (0.8%-3.0%) is unusual and not commonly reported. To study the clinico-laboratory profile of children with recurrent KD. Case records of 714 children with KD, registered from January 1994 to April 2018 in the Pediatric Rheumatology Clinic at the Advanced Pediatrics Centre, Post Graduate Institute of Medical Education and Research Chandigarh, were reviewed and data were analyzed for children having had recurrent KD. Seven (0.98%) children (five boys; two girls) had recurrent KD in our cohort of 714 patients. Mean age at diagnosis was 4.3\xa0years (range, 2-9\xa0years). Six (85.7%) had recurrence of KD within 1.5\xa0years. Incomplete KD was more common during recurrence (71.4%) as compared to the first episode (33.3%). Five children with recurrent KD developed desquamation during the first week of illness. Laboratory investigations did not show any significant difference during the two episodes of KD. Six of the seven children in the first episode received treatment with intravenous immunoglobulin (IVIG). Five of the seven children received IVIG during recurrence. One child had transient left main coronary artery ectasia during the first episode of KD as well as during recurrence and it normalized after treatment on both occasions. Recurrences in KD are unusual. Over a period of 24\xa0years the recurrence rate in our cohort of children with KD was 0.98%. Further, children with recurrences tended to have milder and incomplete form of the disease.', 'Kawasaki disease (KD) becomes one of the common diseases in Korea. Changes in clinical features and laboratory findings of KD were evaluated over a period of 10\xa0years. We reviewed the medical records of KD patients and compared the clinical and laboratory features of two KD patient groups: those admitted from 2000 to 2004 (group A, 284 cases) and those admitted from 2010 to 2014 (group B, 331 cases). There were a total of 615 KD patients (mean age: 29.7\xa0months; male-to-female ratio\xa0=\xa01.6:1), including 228 incomplete KD patients. Incomplete KD patients had milder values in some laboratory indices. The preadmission and total fever durations were longer in group A than in group B. The proportion of incomplete KD was higher in group B, but incidence of coronary artery lesions (CALs) was lower. For laboratory indices, the C-reactive protein and follow-up platelet values were lower, and the hemoglobin and albumin values were higher in group B. The same clinical and laboratory findings were confirmed in the KD subgroups; those with the same fever duration of 5 or 6\xa0days and same ages, those with complete KD, and those with incomplete KD in the two different time periods. Our findings suggest that clinical features of KD tend to be milder over time and manifest in a higher incidence of incomplete KD, lower incidence of CALs, and less severe laboratory findings in recent KD patients in Korea compared with their historic counterparts.']
45	309	45_lupus_sle_tb_systemic lupus	['lupus', 'sle', 'tb', 'systemic lupus', 'erythematosus', 'lupus erythematosus', 'abdominal', 'systemic', 'erythematosus sle', 'abdominal pain', 'tuberculosis', 'pleural', 'enteritis', 'lupus enteritis', 'ple', 'ascites', 'case', 'gastrointestinal', 'sle patients', 'cystitis']	['lupus enteritis', 'sle', 'sle patients', 'patients sle', 'patient sle', 'enteritis', 'lupus', 'lupus erythematosus', 'disease', 'systemic lupus']	['tb', 'systemic lupus', 'erythematosus sle', 'abdominal pain', 'pleural', 'enteritis', 'lupus enteritis', 'ascites', 'sle patients', 'cystitis']	['lupus', 'systemic lupus', 'erythematosus', 'abdominal', 'systemic', 'abdominal pain', 'tuberculosis', 'pleural', 'enteritis', 'lupus enteritis']	['We describe a case of simultaneous severe lupus enteritis and lupus cystitis in a 38-year-old female with a 21-year history of systemic lupus erythematosus (SLE). The patient presented with acute abdominal pain, decreased urinary output, associated low-grade fever, nausea, and diarrhea. She had serologic evidence of an SLE flare with acute renal insufficiency. Computed tomography examination revealed dramatic edema of the large- and small-bowel walls with no evidence of bowel loop dilatation or pneumatosis intestinalis, marked diffuse thickening of the urinary bladder wall, and bilateral hydronephrosis and hydroureter. Lupus enteritis and lupus cystitis were diagnosed and treatment with intravenous corticosteroids led to prompt resolution of the abdominal pain and normalization of renal function. Because infarction of tissue and bowel rupture are potentially fatal complications, it is essential to consider lupus enteritis in SLE patients who present with abdominal pain. This case demonstrates that once lupus enteritis is suspected, coexistent lupus cystitis must also be considered.', 'To determine the causes of acute abdominal pain in systemic lupus erythematosus (SLE) and to compare the clinical and laboratory data, especially antiphospholipid antibodies and the SLE Disease Activity Index (SLEDAI), between lupus enteritis (gastrointestinal vasculitis) and acute abdominal pain without lupus enteritis in patients with SLE. A retrospective study was carried out for all patients admitted with SLE from 1993 to March 2001. The SLEDAI and laboratory data were collected at the time of diagnosis of SLE and at the time of acute abdominal pain. Lupus enteritis (gastrointestinal vasculitis) was diagnosed by clinical investigation and abdominal computed tomographic findings. Chart review identified 175 patients (20 male, 155 female) who had been admitted with SLE. Of these patients, 38 (22%) presented with acute abdominal pain. Lupus enteritis was the most common cause of acute abdominal pain. Patients were divided into three groups: group 1: lupus enteritis (n=17), group 2: acute abdominal pain without lupus enteritis (n=21), and group 3: SLE without acute abdominal pain (n=137). There was no difference in age and sex among the three groups. Antiphospholipid, anti-RNP, anti-Sm, anti-Ro, and anti-La antibodies did not differ among the three groups. There was no difference in the SLEDAI at the time of diagnosis and at the time of acute abdominal pain between groups 1 and 2. Complement, erythrocyte sedimentation rate, C reactive protein, and anti-dsDNA measured at the time of acute abdominal pain did not differ between groups 1 and 2. A drop in the white blood cell count at the time of abdominal pain was more prominent in group 1 than group 2. In lupus enteritis, the jejunum and ileum were the sites most commonly affected. Rectal involvement was rare. Even though four patients relapsed, all the patients with lupus enteritis, including those who relapsed, responded well to corticosteroid. Lupus enteritis is the most common cause of acute abdominal pain in SLE. All patients with lupus enteritis responded well to a high dose of a corticosteroid without surgical intervention. The SLEDAI and laboratory data, except leucopenia, do not correlate with the occurrence of lupus enteritis.', 'Gastrointestinal (GI) symptoms are common among patients with systemic lupus erythematosus (SLE), although only rarely are they caused by active organ system involvement from SLE itself. Rapid diagnosis and appropriate treatment of lupus enteritis and other GI manifestations of SLE are critical, because of the potential for organ and life-threatening complications. The 3 main variants of lupus enteritis are lupus mesenteric vasculitis, intestinal pseudo-obstruction, and protein-losing enteropathy. These GI manifestations and others in patients with SLE are reviewed here.']
46	303	46_pregnancy_pregnancies_women_sle	['pregnancy', 'pregnancies', 'women', 'sle', 'fetal', 'maternal', 'lupus', 'women sle', 'birth', 'preterm', 'ovarian', 'pregnancy outcomes', 'pregnant', 'preeclampsia', 'apos', 'births', 'outcomes', 'systemic lupus', 'lupus erythematosus', 'erythematosus']	['sle pregnancies', 'sle pregnancy', 'sle women', 'sle patients', 'women sle', 'sle', 'patients sle', 'pregnancy outcomes', 'pregnancy outcome', 'women lupus']	['pregnancies', 'maternal', 'women sle', 'preterm', 'ovarian', 'pregnancy outcomes', 'pregnant', 'preeclampsia', 'apos', 'systemic lupus']	['pregnancy', 'pregnancies', 'women', 'fetal', 'maternal', 'lupus', 'birth', 'preterm', 'ovarian', 'pregnant']	['The number of pregnant and delivery cases in systemic lupus erythematosus (SLE) patients are increasing due to the advances in therapies. However, there are many problems such as the exacerbation of SLE during pregnancy and the risk of fetal complications. We investigated the impact of both pregnancy on lupus and lupus on pregnancy in Japanese patients. We retrospectively analyzed 64 pregnancies in 39 cases of lupus patients at Kyushu University Hospital, Japan, from October 2002 to July 2018 and then assessed the clinical profiles and maternal and fetal outcomes. In terms of the impact of pregnancy on SLE, 29.7% of patients had lupus flare during pregnancy. Multivariate analysis showed that flare rates were significantly higher in patients who discontinued the immunosuppressants when pregnancy was detected or before pregnancy. Pregnancy results were 25.0% for preterm birth, 39.1% for low birth weight infants, and 31.3% for small-for-gestational-age infants. Regarding the effect of SLE on fetal death, the rates of stillbirth were significantly higher in cases whose C3 value at 12\u2009weeks of gestation was lower than before conception. Preterm birth was associated with disease duration and lupus flare during pregnancy. Discontinuation of immunosuppressive drugs was a predictive factor for lupus flare during pregnancy. Further, the decrease of C3 levels at 12\u2009weeks of gestation from baseline was a predictive factor for fetal loss. It is essential for lupus pregnant patients to prevent flares, even with the use of immunosuppressive medications.', 'To evaluate adverse pregnancy outcomes in patients with systemic lupus erythematosus (SLE), compare their maternal and fetal outcomes with those of age-matched pregnant women without SLE, and identify factors linked to increased risks of adverse outcomes. Medical records from Tawam Hospital were reviewed retrospectively to identify patients with SLE and a history of pregnancy. Demographics, clinical variables, and maternal and fetal outcomes were obtained. A one-to-one age-matched healthy control group was randomly selected. The outcomes and odd ratios of women with and without SLE were compared, and factors associated with adverse pregnancy outcomes were examined. The outcomes of 78 SLE pregnancies in 39 women were analyzed. Adverse maternal outcomes, such as gestational diabetes mellitus (GDM), occurred in 32% of pregnancies, whereas adverse fetal outcomes, such as low-birth weight and preterm deliveries, occurred in 51% of pregnancies. Pregnant women with SLE had a 5-fold higher risk of GDM, had higher odds of maternal hypertension, and were more likely to deliver through cesarean section than those without SLE. Preterm deliveries and low-birth weight were also more common in SLE pregnancies. Steroid use during pregnancy was significantly associated with an increased risk of GDM development. Lupus nephritis, maternal hypertension, pre-eclampsia, and GDM were linked to preterm deliveries. Pregnant women with SLE were at a higher risk for adverse maternal and fetal outcomes than age-matched pregnant women without SLE. These findings can guide clinical management and emphasize the need for close monitoring of SLE pregnancies.', 'Pregnant patients with systemic lupus erythematosus (SLE) represent a high-risk group. The aim of this study is to describe the pregnancy outcomes among SLE patients who were followed prospectively at a conjoint high-risk pregnancy/rheumatology clinic from 2007 to 2021 and to identify predictors of adverse maternal and fetal outcomes. This study included 201 singleton pregnancies of 123 women with SLE. Their mean age was 27.16 ± 4.80\xa0years, and their mean disease duration was 7.35 ± 5.46\xa0years. Secondary antiphospholipid syndrome (APS) was diagnosed in 77 (38.3%) pregnancies. The pregnancy was planned in 104 (51.7%) pregnancies. Flares occurred in 83 (41.3%) and pre-eclampsia in 15 (7.5%) pregnancies. Full-term pregnancy occurred in 93 (46.3%), fetal loss (miscarriage and intra-uterine fetal death) in 41 (20.4%), and prematurity in 67 (33.3%) of the pregnancies, respectively. Seven neonates died from complications of prematurity, and another one died from cardiac congenital anomalies. In the multivariate analyses, unplanned pregnancy was associated with eight times higher risk of disease flare OR = 7.92 (p < 0.001), lupus nephritis flare during pregnancy increased the odds of pre-eclampsia occurrence four times OR = 3.98 (p = 0.02), while disease flares during pregnancy predicted prematurity OR = 2.49, p = 0.049. Patients with secondary APS had three times increased risk of fetal loss OR = 2.97, p = 0.049. To conclude, unplanned pregnancy, disease flares, and APS have been identified as predictors for adverse maternal and/or fetal outcomes. Pregnancy planning is necessary to reduce maternal and fetal complications.']
47	298	47_cvd_cardiovascular_risk_cv	['cvd', 'cardiovascular', 'risk', 'cv', 'ra', 'cv risk', 'cvd risk', 'risk factors', 'cardiovascular risk', 'cardiovascular disease', 'ra patients', 'factors', 'patients ra', 'traditional', 'rheumatoid arthritis', 'rheumatoid', 'diabetes', 'disease cvd', 'general population', 'mortality']	['cvd ra', 'ra', 'ra patients', 'patients ra', 'cvd risk', 'arthritis ra', 'ra associated', 'ra dm', 'risk ra', 'rheumatoid arthritis']	['ra', 'cv risk', 'cvd risk', 'risk factors', 'cardiovascular disease', 'ra patients', 'patients ra', 'rheumatoid arthritis', 'diabetes', 'disease cvd']	['cardiovascular', 'risk', 'cardiovascular risk', 'cardiovascular disease', 'factors', 'traditional', 'rheumatoid arthritis', 'rheumatoid', 'diabetes', 'general population']	['Patients with rheumatoid arthritis (RA) have an excess risk of cardiovascular disease (CVD). We aimed to assess the impact of CVD risk factors, including potential sex differences, and RA-specific variables on CVD outcome in a large, international cohort of patients with RA. In 13 rheumatology centres, data on CVD risk factors and RA characteristics were collected at baseline. CVD outcomes (myocardial infarction, angina, revascularisation, stroke, peripheral vascular disease and CVD death) were collected using standardised definitions. 5638 patients with RA and no prior CVD were included (mean age: 55.3 (SD: 14.0) years, 76% women). During mean follow-up of 5.8 (SD: 4.4) years, 148 men and 241 women developed a CVD event (10-year cumulative incidence 20.9% and 11.1%, respectively). Men had a higher burden of CVD risk factors, including increased blood pressure, higher total cholesterol and smoking prevalence than women (all p<0.001). Among the traditional CVD risk factors, smoking and hypertension had the highest population attributable risk (PAR) overall and among both sexes, followed by total cholesterol. The PAR for Disease Activity Score and for seropositivity were comparable in magnitude to the PAR for lipids. A total of 70% of CVD events were attributable to all CVD risk factors and RA characteristics combined (separately 49% CVD risk factors and 30% RA characteristics). In a large, international cohort of patients with RA, 30% of CVD events were attributable to RA characteristics. This finding indicates that RA characteristics play an important role in efforts to reduce CVD risk among patients with RA.', 'Rheumatoid arthritis (RA) is associated with cardiovascular disease (CVD), but the influence of CVD risk factors on RA outcomes is limited. We examined if CVD risk factors alone are associated with RA disease activity and disability. We performed a cross-sectional analysis of participants in the Ontario Best Practices Research Initiative, RA registry. Patients were categorized into mutually exclusive CVD categories: (1) No established CVD and no CVD risk factors; (2) CVD risk factors only including ⩾1 of hypertension, dyslipidemia, diabetes, or smoking; or (3) history of established CVD event. Multivariable regression analyses examined the effect of CVD status on Disease Activity Score 28 (DAS28-ESR), Clinical Disease Activity Index (CDAI), and Health Assessment Questionnaire Disability Index (HAQ-DI) scores at baseline. Of 2033 patients, 50% had at least 1 CVD risk factor, even in the absence of established CVD. The presence of ⩾1 CVD risk factor was independently associated with higher CDAI [β coefficient 1.59, 95% confidence interval (CI) 0.29-2.90, p\u2009= 0.02], DAS28-ESR (β coefficient 0.20, 95% CI 0.06-0.34, p\u2009= 0.01) and HAQ-DI scores (β coefficient 0.15, 95% CI 0.08-0.22, p\u2009<\u20090.0001). The total number of CVD risk factors displayed a dose response, as >1 CVD risk factor was associated with higher disease activity and disability, compared with having one or no CVD risk factors. CVD risk factors alone, or in combination, are associated with higher disease activity and disability in RA. This emphasizes the importance of risk factor recognition and management, not only to prevent CVD, but also to improve potential RA outcomes.', 'Patients with rheumatoid arthritis (RA) have increased morbidity and mortality due to cardiovascular (CV) comorbidities. The association of CV diseases (CVD) and traditional CV risk factors has been debated, depending on patient and RA characteristics. This study aimed to find the prevalence of CVD and CV risk factors in patients with RA. A multi-center cross-sectional study was performed on RA patients using the BioSTAR (Biological and Targeted Synthetic Disease-Modifying Antirheumatic Drugs Registry) in September 2022. Socio-demographic, clinical, and follow-up data were collected. Myocardial infarction, ischemic heart disease, peripheral vascular disorders, congestive heart failure, ischemic stroke, and transient ischemic attack were regarded as major adverse cardiovascular events (MACEs). CVD was defined as the presence of at least one clinical situation of MACE. Group 1 and Group 2 included patients with and without CVD. Prevalence rates of CVD and traditional CV risk factors were the primary outcomes. Secondary outcomes were the differences in the clinical characteristics between patients with and without CVD. An analysis of 724 patients with a mean age of 55.1\u2009±\u200912.8\xa0years diagnosed with RA was conducted. There was a female preponderance (79.6%). The prevalence rate of CVD was 4.6% (n\u2009=\u200933). The frequencies of the diseases in the MACE category were ischemic heart disease in 27, congestive heart failure in five, peripheral vascular disorders in three, and cerebrovascular events in three patients. The patients with CVD (Group 1) were significantly male, older, and had higher BMI (p\u2009=\u20090.027, p\u2009<\u20090.001, and p\u2009=\u20090.041). Obesity (33.4%) and hypertension (27.2%) were the two CV risk factors most frequently. Male sex (HR\u2009=\u20097.818, 95% CI 3.030-20.173, p\u2009<\u20090.001) and hypertension (HR\u2009=\u20094.570, 95% CI 1.567-13.328, p\u2009=\u20090.005) were the independent risk factors for CVD. The prevalence of CVD in RA patients was 4.6%. Some common risk factors for CVD in the general population, including male sex, older age, and hypertension, were evident in RA patients. Male sex and hypertension were the independent risk factors for developing CVD in patients with RA.']
48	298	48_ln_renal_nephritis_lupus nephritis	['ln', 'renal', 'nephritis', 'lupus nephritis', 'esrd', 'class', 'biopsy', 'lupus', 'proteinuria', 'kidney', 'iv', 'nephritis ln', 'cr', 'class iv', 'renal biopsy', 'creatinine', 'egfr', 'survival', 'class iii', 'renal disease']	['nephritis ln', 'renal disease', 'lupus nephritis', 'nephritis', 'renal outcome', 'renal outcomes', 'renal biopsy', 'patients ln', 'sle patients', 'renal function']	['renal', 'lupus nephritis', 'esrd', 'proteinuria', 'nephritis ln', 'class iv', 'renal biopsy', 'creatinine', 'egfr', 'renal disease']	['renal', 'nephritis', 'class', 'biopsy', 'lupus', 'proteinuria', 'kidney', 'renal biopsy', 'creatinine', 'survival']	['To determine if the International Society of Nephrology/Renal Pathology Society (ISN/RPS) 2003 classification of lupus nephritis (LN) is helpful in predicting renal outcome. A total of 92 patients with LN who underwent renal biopsy in our hospital were re-classified according to the ISN/RPS 2003 criteria. The mean patient age was 36.8 yrs and the median observation period was 65 months. The relative frequency for each class was as follows: Class I (minimal mesangial LN) 0%, Class II (mesangial proliferative LN) 13%, Class III (focal LN) 17%, Class IV (diffuse LN) 60% and Class V (membranous LN) 10%. Within Class IV, diffuse segmental (Class IV-S) was 25% and diffuse global (Class IV-G) 75%. During the observation period, renal function was more likely to deteriorate in Class IV-G cases than in Class IV-S cases. Importantly, when Class IV-G was subdivided into cases involving active lesion alone [IV-G (A)] or chronic lesion [IV-G (A/C)], the majority of cases in IV-G (A) was nephrotic, but responded well to therapy. In contrast, renal function declined only in IV-G (A/C) cases. Patients with Class IV-G (A/C) had persistent proteinuria in spite of intensified therapies. Moreover, the higher proportion of chronic lesions was related with the deterioration of renal function. This study showed that in Class IV-G cases, renal outcome differed in the presence of chronicity. Chronicity could be a critical factor in predicting outcome. Thus, the revised classification of LN is clinically valuable in identifying different renal outcomes among patients with diffuse LN.', 'The outcome of systemic lupus erythematosus (SLE) is largely influenced by the existence of lupus nephritis (LN), and its histologic classification guides the treatment and prognosis of SLE. International Society of Nephrology-Renal Pathology Society (ISN-RPS) announced a revised classification of LN in 2004. The present study investigated the differential outcome of World Health Organization (WHO) class III LN when reclassified according to ISN-RPS classification. Forty-three patients with biopsy-proven WHO class III LN at a single tertiary hospital were included in the study. Baseline characteristics at the time of renal biopsy and clinical data during follow-up were obtained from medical records. Renal response to treatment at one-year follow-up was analyzed in three ways; complete response (CR), partial response (PR), and no response (NR). Of 43 patients with previous WHO class III LN, 12 cases were reclassified into ISN-RPS class IV (9 cases of class IV-S and 3 cases of IV-G). Baseline characteristics at the time of renal biopsy were not different between the reclassified class IV and remaining class III LN group except activity index on renal histology, which was significantly elevated in the reclassified class IV group (4.90 vs. 6.75; P = 0.02). Significantly higher number of patients with remaining class III LN achieved CR to treatment than those with reclassified class IV LN at one-year follow-up since initial biopsy (CR: PR: NR; 16:7:7 vs. 3:1:8; P = 0.032). Our study suggests that the ISN-RPS classification is more advantageous in predicting renal outcome and guiding treatment when evaluating previously classified WHO class III LN.', 'The objective of this study was to investigate possible differences in treatment responses between two categories for the onset of lupus nephritis. We performed a multicentre, retrospective cohort study of class III-V lupus nephritis patients diagnosed between 1997 and 2014. The renal responses to initial induction therapy were compared between patients who developed lupus nephritis within one year from diagnosis of systemic lupus erythematosus (early (E-) LN) and the remainder (delayed (D-) LN) using the Kaplan-Meier method. We determined the predictors of renal response as well as renal flares and long-term renal outcomes using multivariate Cox regression analyses. A total of 107 E-LN and 70 D-LN patients were followed up for a median of 10.2 years. Log-rank tests showed a lower cumulative incidence of complete response in D-LN compared with E-LN patients. Multivariate analysis identified D-LN (hazard ratio (HR) 0.48, 95% confidence interval (CI) 0.33-0.70), nephrotic syndrome at baseline, and a chronicity index greater than 2 as negative predictors of complete response. D-LN patients were more likely to experience renal flares. D-LN (HR 2.54, 95% CI 1.10-5.83) and decreased renal function were significant predictors of chronic kidney disease at baseline. D-LN was a predictor of poorer treatment outcomes, in addition to renal histology and severity of nephritis at lupus nephritis onset.']
49	296	49_exercise_knee_program_physical	['exercise', 'knee', 'program', 'physical', 'intervention', 'osteoarthritis', 'oa', 'self', 'knee osteoarthritis', 'pain', 'knee oa', 'care', 'function', 'hip', 'strength', 'adherence', 'trial', 'exercise therapy', 'participants', 'physical function']	['knee oa', 'exercise adherence', 'oa', 'hip oa', 'exercise therapy', 'osteoarthritis oa', 'exercise program', 'knee osteoarthritis', 'exercise', 'osteoarthritis']	['intervention', 'oa', 'knee osteoarthritis', 'pain', 'knee oa', 'hip', 'strength', 'adherence', 'exercise therapy', 'physical function']	['exercise', 'knee', 'program', 'physical', 'intervention', 'osteoarthritis', 'self', 'pain', 'care', 'function']	["Knee osteoarthritis (OA) is a prevalent and chronic condition with no known cure. Exercise is advocated in all clinical guidelines due to its positive effects on symptoms. Despite this, exercise participation is often poor in people with knee OA with access to exercise treatments a known barrier. Internet-delivered exercise interventions have the potential to improve access to evidence-based exercise treatments and can benefit OA outcomes, although non-usage and low adherence potentially limit their effectiveness. Short message services (SMS) show promise in facilitating exercise adherence and may be one solution to improve adherence to internet-delivered exercise interventions. The combination of internet-delivered exercise and SMS adherence support has not been specifically evaluated in people with knee OA. This protocol reports a two-arm parallel-design, assessor- and participant-blinded randomised controlled trial. This trial is recruiting 206 people aged 45\u2009years and older, with a clinical diagnosis of knee OA from the Australian-wide community. Eligible and consenting participants are enrolled and randomised to receive access to either i) 'My Knee Education', an education control website containing OA and exercise information only or ii) a combined intervention that includes a website, 'My Knee Exercise', containing the same educational information as the control, guidance to increase general physical activity, and the prescription of a 24-week self-directed home-based lower-limb strengthening program in addition to a 24-week behaviour change SMS exercise adherence program. Outcome measures are being collected at baseline and 24-weeks. Primary outcomes are self-reported knee pain and physical function. Secondary outcomes include another self-reported measure of knee pain, function in sport and recreation, quality-of-life, physical activity, self-efficacy, participant satisfaction and perceived global change. This randomised controlled trial will provide evidence about the effectiveness of a combined intervention of internet-delivered OA and exercise education, physical activity guidance and prescription of a 24-week lower-limb strengthening exercise program supported by a behaviour change SMS program compared to internet delivered OA and exercise education alone. ACTRN12618001167257/13th July 2018.", "In people with knee osteoarthritis (OA), ongoing exercise participation, particularly with strengthening exercises, is central to management. Patient adherence to prescribed exercise typically declines once consultations with a clinician have ceased. Mobile applications (apps) can incorporate behaviour change techniques that may assist adherence, potentially optimising clinical outcomes. This is a two-arm, pragmatic, superiority randomised trial. One hundred and eighty two Australians with chronic knee pain (clinical knee OA) and who have at least a mild level of physical dysfunction are being recruited. Participants are randomly allocated i) exercise (physiotherapist-prescribed exercise) or; ii) exercise plus app (physiotherapist-prescribed exercise plus access to the 'My Exercise Messages' mobile app). Exercise care comprises two videoconferencing consultations with a physiotherapist over two weeks (30\xa0min each) for a strengthening exercise program, which is then conducted independently at home for 24\xa0weeks without any further physiotherapist consultations. Participants are also provided with exercise resources to facilitate home-based exercise. Those randomised to exercise plus app will download the app after completing the two weeks of physiotherapy consultations and will be instructed by research staff to use the app for the 24\xa0weeks of unsupervised home-based exercises. The app works by tracking completion of weekly exercise sessions, providing regular messages to facilitate weekly exercise and providing personalised messages to help overcome individual barriers to exercise participation. The two primary outcomes are i) self-reported physical function; and ii) number of days strengthening exercises were performed (previous fortnight), with a primary endpoint of 26\xa0weeks and a secondary endpoint of 14\xa0weeks. Secondary outcomes include knee pain severity; knee-related quality of life; global change; exercise program satisfaction; exercise self-efficacy; physical activity; sport and recreation function; another measure of exercise adherence; and willingness to undergo joint replacement. Process measures are also included. Findings will determine if a theory-informed mobile app improves exercise adherence and physical function in people with knee OA who have received a home-based strengthening program. Australian New Zealand Clinical Trials Registry, ACTRN12621000724875. Prospectively registered 9/06/2021.", 'Knee osteoarthritis (OA) is a highly prevalent condition. People with knee OA often have other co-morbidities such as obesity. Exercise is advocated in all clinical guidelines for the management of knee OA. It is often undertaken as a home-based program, initially prescribed by a physiotherapist or other qualified health care provider. However, adherence to home-based exercise is often poor, limiting its ability to meaningfully change clinical symptoms of pain and/or physical function. While the efficacy of short message services (SMS) to promote adherence to a range of health behaviours has been demonstrated, its ability to promote home exercise adherence in people with knee OA has not been specifically evaluated. Hence, this trial is investigating whether the addition of an SMS intervention to support adherence to prescribed home-based exercise is more effective than no SMS on self-reported measures of exercise adherence. We are conducting a two-arm parallel-design, assessor-and participant-blinded randomised controlled trial (ADHERE) in people with knee OA and obesity. The trial is enrolling participants exiting from another randomised controlled trial, the TARGET trial, where participants are prescribed a 12-week home-based exercise program (either weight bearing functional exercise or non-weight bearing quadriceps strengthening exercise) for their knee by a physiotherapist and seen five times over the 12\u2009weeks for monitoring and supervision. Following completion of outcome measures for the TARGET trial, participants are immediately enrolled into the ADHERE trial. Participants are asked to continue their prescribed home exercise program unsupervised three times a week for 24-weeks and are randomly allocated to receive a behaviour change theory-informed SMS intervention to support home exercise adherence or to have no SMS intervention. Outcomes are measured at baseline and 24-weeks. Primary outcomes are self-reported adherence measures. Secondary outcomes include self-reported measures of knee pain, physical function, quality-of-life, physical activity, self-efficacy, kinesiophobia, pain catastrophising, participant-perceived global change and an additional adherence measure. Findings will provide new information into the potential of SMS to improve longer-term exercise adherence and ultimately enhance exercise outcomes in knee OA. Prospectively registered with the Australian New Zealand Clinical Trials Registry. Reference: ACTR N12617001243303 Date/version: August 2019/two.']
50	294	50_aosd_adult onset_disease aosd_onset disease	['aosd', 'adult onset', 'disease aosd', 'onset disease', 'aosd patients', 'patients aosd', 'adult', 'ferritin', 'onset', 'il 18', 'rash', 'fever', 'il', 'disease', 'serum ferritin', 'yamaguchi', '18', 'sore throat', 'sore', 'serum']	['disease aosd', 'aosd systemic', 'diagnosis aosd', 'aosd', 'aosd patients', 'diagnosed aosd', 'patients aosd', 'treatment aosd', 'inflammatory disorder', 'disease']	['adult onset', 'disease aosd', 'onset disease', 'aosd patients', 'il 18', 'rash', 'fever', 'serum ferritin', 'yamaguchi', 'sore throat']	['adult', 'ferritin', 'onset', 'rash', 'fever', 'disease', 'sore throat', 'sore', 'serum', 'throat']	["To investigate concentrations of proinflammatory cytokines in the sera and their mRNA expression in biopsy specimens of evanescent rash and synovitis from patients with active untreated adult onset Still's disease (AOSD). We measured serum levels of interleukin 6 (IL-6), IL-8, and tumor necrosis factor (TNF-alpha) by immunochemiluminescence method and serum IL-18 levels by ELISA in 50 patients with active untreated AOSD, 20 patients with active rheumatoid arthritis (RA), and 20 healthy controls. Multivariate analysis was used to evaluate the correlation between serum cytokine levels and disease activity and clinical features of AOSD. We also evaluated the expression of cytokine transcripts by real-time quantitative polymerase chain reaction in biopsy specimens of evanescent rash and synovitis from 12 patients with active untreated AOSD. Significantly higher levels of IL-6, IL-8, IL-18, and TNF-alpha in sera were found in patients with active untreated AOSD compared to healthy controls. Serum levels of IL-6 and IL-18 correlated well with clinical activity score of AOSD patients. Multiple logistic regression analysis showed that serum IL-6 level was a possible predictor for the occurrence of evanescent rash (p = 0.0593), serum IL-8 level was a significant predictor of persistent arthritis, and serum IL-18 level predicted occurrence of liver dysfunction. The levels of mRNA expression of IL-6, IL-18, and IL-8 were significantly higher in the biopsy tissue of Still's rash from AOSD patients compared with those in controls. Levels of mRNA expression of IL-18, IL-8, and TNF-alpha were significantly higher in the synovial membranes of AOSD patients compared with those in osteoarthritis controls. Significantly lower levels of TNF-alpha and IL-8 were found in the sera and in the synovial membranes of AOSD patients compared with those in RA patients. AOSD patients who had a chronic articular course had significantly higher levels of serum IL-8 compared with those who had a monocyclic systemic course. Significantly higher levels of IL-6, IL-8, IL-18, and TNF-alpha were seen in both sera and pathological tissues of patients with active AOSD. The associations between levels of cytokine profile and distinct clinical manifestations and various patterns of disease course suggest the heterogeneity of pathogenesis in AOSD.", "To investigate the characteristics of patients with adult-onset Still's disease (AOSD), serum cytokines and chemokines were measured to examine their associations with systemic manifestations of AOSD, especially hemophagocytic syndrome (HPS). Nineteen patients diagnosed with AOSD were enrolled. Serial serum samples were obtained from patients with AOSD in both active and inactive stages and controls. The concentrations of cytokines and chemokines, including IL-18, soluble IL-2 receptor (sIL-2R), CX3CL1, CXCL8, CXCL10, CCL2, and CCL3, were determined using enzyme-linked immunosorbent assay. Multivariate analysis was used to evaluate the correlations among serum chemokine levels, disease activity, and the clinical features of AOSD. Significantly higher serum levels of all cytokines and chemokines were observed in patients with active, untreated AOSD than in controls. The level of CX3CL1, but not other chemokines, was elevated in AOSD patients and was positively correlated with clinical activity and the levels of CRP, ferritin, IL-18, and sIL-2R. Among the 19 patients with AOSD, four patients also had HPS. Serum CX3CL1 and ferritin were significantly higher in AOSD patients with HPS than in those without HPS. The serum CX3CL1 level may be used as a clinical marker to assess the disease activity of AOSD, and high serum CX3CL1 and ferritin in patients with AOSD reflected the presence of HPS. The association between the chemokine profile and distinct clinical manifestations or various patterns of disease progression indicates that the pathogenesis of AOSD is heterogeneous.", 'Adult-onset Still\'s disease (AOSD) is a rare systemic inflammatory disorder of unknown etiology, characterized by a clinical triad of high spiking fever, arthralgia (± arthritis), and evanescent skin rash. Management of AOSD poses several challenges, including difficulty in diagnosis and limited therapeutic options. In this review, we examined whether AOSD and systemic juvenile idiopathic arthritis (SJIA) represent a continuum of the same disease. We also explored the latest available evidence related to prevalence, clinical and laboratory manifestations, complications, diagnostic challenges, novel biomarkers, and treatment options in the era of biologics and identified the unmet needs of patients with AOSD. A comprehensive systematic literature search was performed in the Embase and MEDLINE (via PubMed) literature databases. The search was limited to human studies published in English from inception up to March 2020. Additionally, abstracts presented at various conferences were screened and hand searches were performed. Publications were processed according to the Preferred Reporting Items for Systematic Reviews and Meta-Analyses (PRISMA) guidelines. A total of 123 publications were identified through the literature search, majority of which were case series and retrospective observational studies. AOSD and SJIA are widely considered part of the same disease spectrum owing to similarities in their clinical and biological features. The clinical presentation of AOSD is highly variable, accompanied by a broad spectrum of disease manifestations. Recent evidence suggests that the AOSD disease course can be classified into two distinct categories: \\systemic\\" and \\"articular.\\" Furthermore, AOSD patients may experience various life-threatening complications, such as macrophage activation syndrome - reported in as high as 23% of AOSD patients and considered to be the most severe complication characterized by a high mortality rate. The ambiguity in presentation and lack of serologic markers make the diagnosis of AOSD difficult, often leading to a delay in diagnosis. Given these limitations, the Yamaguchi and Fautrel criteria are the most widely used diagnostic tools in clinical practice. It has been observed that a clinical diagnosis of AOSD is generally reached by exclusion while investigating a patient with fever of unknown origin. Recent advances have demonstrated a major role of proinflammatory cytokines, such as interleukin (IL)-1, IL-6, IL-18, and IL-37, and other biomarkers in the pathogenesis and management of AOSD. Owing to the rarity of the disease, there are very limited clinical trials evaluating management strategies for AOSD. The current AOSD treatment paradigm includes non-steroidal anti-inflammatory drugs (NSAIDs) and glucocorticoids initially, conventional synthetic disease-modifying anti-rheumatic drugs in steroid-refractory patients, and biologics in those resistant to conventional treatment. Only a few country-specific guidelines for the management of AOSD have been published, and a treat-to-target approach, as previously recommended for SJIA, is still lacking. Canakinumab is the only FDA-approved biologic for the treatment of AOSD. Emerging evidence supports that AOSD and SJIA represent a continuum of the same disease entity. Despite advancements in the understanding of AOSD, it continues to pose a substantial burden on patients and the healthcare systems, and substantial unmet needs exist across key domains such as the pathway to diagnosis, use of biomarkers in clinical practice, and standardized treatment strategies. Further research and collaboration is crucial for optimizing the diagnosis and management of AOSD patients."']
51	288	51_mmf_lupus nephritis_nephritis_ln	['mmf', 'lupus nephritis', 'nephritis', 'ln', 'cyc', 'tacrolimus', 'lupus', 'renal', 'mycophenolate', 'mofetil', 'mycophenolate mofetil', 'induction', 'cyclophosphamide', 'mofetil mmf', 'aza', 'maintenance', 'dose', 'mpa', 'therapy', 'proliferative']	['mmf treatment', 'mycophenolate mofetil', 'mofetil mmf', 'mmf', 'mycophenolate', 'mmf aza', 'mmf group', 'mofetil', 'immunosuppressive', 'treated mmf']	['mmf', 'lupus nephritis', 'nephritis', 'ln', 'tacrolimus', 'mycophenolate mofetil', 'cyclophosphamide', 'mofetil mmf', 'aza', 'dose']	['lupus nephritis', 'nephritis', 'tacrolimus', 'lupus', 'renal', 'mycophenolate', 'induction', 'cyclophosphamide', 'maintenance', 'dose']	['Clinicians are increasingly using mycophenolate mofetil (MMF) for the treatment of systemic lupus erythematosus (SLE). This review will discuss the key studies that have contributed to our understanding of the efficacy and safety of MMF in the treatment of SLE. The Aspreva Lupus Management Study (ALMS) firmly established that MMF is equivalent to intravenous pulse cyclophosphamide (IVC) for the induction treatment of lupus nephritis. In addition, MMF was shown to be superior to azathioprine in decreasing the incidence of treatment failure during maintenance therapy. A posthoc analysis of the induction phase of ALMS suggested that MMF also improved nonrenal manifestations of SLE. In contrast to the ALMS maintenance results, a European trial concluded that MMF and azathioprine were equivalent in the ability to prevent renal flare after induction treatment with low-dose IVC. Favorable efficacy and safety results of several clinical trials conducted over the past 10 years have led to the adoption of MMF for the treatment of lupus nephritis and nonrenal lupus. Future research will be important to more fully understand the best dosing regimen of MMF for induction versus maintenance treatment, total duration of treatment, and the utility of therapeutic monitoring of MMF levels.', 'This study aimed to compare the effectiveness and safety of voclosporin\u202f+\u2009mycophenolate mofetil (MMF), tacrolimus\u202f+\u2009MMF, and monotherapy with MMF or cyclophosphamide as induction treatment for lupus nephritis. The study included randomized controlled trials (RCTs) that evaluated the effectiveness and safety of voclosporin\u202f+\u2009MMF, tacrolimus\u202f+\u2009MMF, and monotherapy for induction treatment in patients with lupus nephritis. To incorporate direct and indirect evidence from RCTs, we used a\xa0Bayesian network meta-analysis. Four RCTs, including 936\xa0participants, met the inclusion criteria. Tacrolimus\u202f+\u2009MMF substantially increased the incidence of complete remission relative to that following monotherapy (odds ratio [OR] 2.85; 95% credible interval [CrI] 1.87-4.39). Tacrolimus\u202f+\u2009MMF was also more effective than voclosporin\u202f+\u2009MMF (OR 1.43; 95% CrI 0.80-2.57). Tacrolimus\u202f+\u2009MMF showed the greatest chance of being the optimal treatment for overall response (surface under the cumulative ranking curve [SUCRA]\u202f=\u20090.942), followed by voclosporin\u202f+\u2009MMF (SUCRA\u202f=\u20090.558) and monotherapy (SUCRA\u202f=\u20090.001). In terms of safety based on severe event rates, monotherapy had the greatest chance of being the safest treatment (SUCRA\u202f=\u20090.903), followed by voclosporin\u202f+\u2009MMF (SUCRA\u202f=\u20090.517) and tacrolimus\u202f+\u2009MMF (SUCRA\u202f=\u20090.081). Tacrolimus\u202f+\u2009MMF and voclosporin\u202f+\u2009MMF were more effective than monotherapy, and tacrolimus\u202f+\u2009MMF was the most effective induction treatment for lupus nephritis patients. However, tacrolimus\u202f+\u2009MMF did pose a\xa0greater risk of serious adverse events than monotherapy. ZIEL DER ARBEIT: Ziel der vorliegenden Studie war es, die Wirksamkeit und Sicherheit von Voclosporin\u202f+\u2009Mycophenolat-Mofetil (MMF) zum einen, Tacrolimus\u202f+\u2009MMF zum anderen und einer Monotherapie mit MMF oder Cyclophosphamid als Induktionstherapie bei Lupusnephritis zu vergleichen. In die Studie wurden randomisierte kontrollierte Studien (RCT) einbezogen, in denen die Wirksamkeit und Sicherheit von Voclosporin\u202f+\u2009MMF, Tacrolimus\u202f+\u2009MMF und einer Monotherapie als Induktionstherapie bei Patienten mit Lupusnephritis verglichen wurde. Um direkte und indirekte Evidenz aus RCT zu erfassen, wurde eine Bayes-Netzwerk-Metaanalyse durchgeführt. Von 4\xa0RCT mit 936\xa0Teilnehmern wurden die Einschlusskriterien erfüllt. Tacrolimus\u202f+\u2009MMF führten zu einer wesentlich erhöhten Inzidenz kompletter Remissionen im Verhältnis zur Situation nach Monotherapie (Odds Ratio [OR] 2,85; 95%-Glaubwürdigkeitsintervall, Credibility Interval [CrI] 1,87–4,39). Tacrolimus\u202f+\u2009MMF erwiesen sich auch als wirksamer denn Voclosporin\u202f+\u2009MMF (OR 1,43; 95%-CrI 0,80–2,57). Bei Tacrolimus\u202f+\u2009MMF bestand die höchste Wahrscheinlichkeit, die optimale Therapie in Bezug auf das Gesamtansprechen darzustellen (Oberfläche unter der kumulativen Ranking-Kurve [SUCRA]\u202f=\u20090,942), dann folgten Voclosporin\u202f+\u2009MMF (SUCRA\u202f=\u20090,558) und die Monotherapie (SUCRA\u202f=\u20090,001). In Hinsicht auf die Sicherheit, basierend auf der Rate schwerer unerwünschter Ereignisse, bestand die höchste Wahrscheinlichkeit, die sicherste Therapie darzustellen, für die Monotherapie (SUCRA\u202f=\u20090,903), dann folgten Voclosporin\u202f+\u2009MMF (SUCRA\u202f=\u20090,517) und Tacrolimus\u202f+\u2009MMF (SUCRA\u202f=\u20090,081). Tacrolimus\u202f+\u2009MMF und Voclosporin\u202f+\u2009MMF waren wirksamer als die Monotherapie, und Tacrolimus\u202f+\u2009MMF erwies sich als die wirksamste Induktionstherapie bei Patienten mit Lupusnephritis. Allerdings war das Risiko schwerer unerwünschter Ereignisse unter Tacrolimus\u202f+\u2009MMF größer als unter Monotherapie.', 'Mycophenolate mofetil (MMF) is an alternative to cyclophosphamide for the treatment of lupus nephritis. The precise role of MMF is under ongoing evaluation. This review provides an up-to-date summary of MMF and its use as remission induction and maintenance therapy for lupus nephritis. For remission induction, recent randomized trial data suggest that MMF is at least as good as intravenous cyclophosphamide in terms of efficacy and safety. MMF may have superior efficacy to intravenous cyclophosphamide in black populations. Preliminary data suggest that MMF with tacrolimus may have added benefit over cyclophosphamide. For remission maintenance, limited evidence suggests that MMF is superior to quarterly intravenous cyclophosphamide and equivalent to azathioprine. MMF is likely to be noninferior to cyclophosphamide for the induction of remission in lupus nephritis. Early results suggest that MMF is equivalent to azathioprine for remission maintenance, although large randomized trial data are awaited to clarify the role. The optimal dosing strategy and duration of MMF treatment have not been established. The efficacy and safety of MMF in patients with severe renal impairment requires further investigation. Longer follow-up is required to fully assess the impact of MMF on renal survival and overall mortality.']
52	280	52_oa_genetic_osteoarthritis_knee oa	['oa', 'genetic', 'osteoarthritis', 'knee oa', 'gene', 'association', 'allele', 'polymorphisms', 'knee', 'genes', 'susceptibility', 'hand oa', 'polymorphism', 'hand', 'genotype', 'osteoarthritis oa', 'snp', 'genome', 'loci', 'hip']	['oa', 'oa risk', 'knee oa', 'snps', 'associated oa', 'oa patients', 'oa susceptibility', 'osteoarthritis oa', 'polymorphisms', 'snp']	['genetic', 'knee oa', 'association', 'allele', 'polymorphisms', 'hand oa', 'genotype', 'osteoarthritis oa', 'snp', 'hip']	['genetic', 'osteoarthritis', 'gene', 'association', 'allele', 'polymorphisms', 'knee', 'genes', 'susceptibility', 'polymorphism']	['Variants in the growth differentiation factor 5 (GDF5) and in the double von Willebrand factor A (DVWA) have recently been reported to be associated with osteoarthritis (OA) in Asian populations. To assess the role of such variants in OA susceptibility in two independent UK samples of Caucasian origin. Polymorphisms rs11718863 and rs7639618 (DVWA) and rs143383 (GDF5) were genotyped in 999 patients with knee OA, 843 patients with hip OA and 1166 controls from two UK studies from Nottingham and Chingford. In agreement with previous reports, the major allele at rs143383 (GDF5) was associated with a higher risk of knee OA in our samples (OR(MH) = 1.29, 95% CI 1.14 to 1.47 p = 8 x 10(-5)). Conversely, the major allele at the DVWA SNP rs7639618, which increased risk in Asians, was not associated with a risk of knee OA, (OR(MH) = 0.88, 95% CI 0.74 to 1.04; p = 0.12). A meta-analysis of Asian and UK knee OA data indicated highly significant heterogeneity (I(2) = 92%, Q = 48.5, p = 7 x 10(-10)) and no significant association with knee OA using a random effects meta-analysis (OR(DL) = 1.18, 95% CI 0.86 to 1.63; p = 0.309). These data confirm that the GDF5 variant is consistently associated with the risk of knee OA. Considerable ethnic variation in allele frequencies at the DVWA gene was found and no significant association was found in UK samples or by combining UK and Asian samples. The results suggest that the effect of DVWA amino acid changes on tubulin binding is unlikely to influence the risk of OA in Caucasians.', 'Variants in the SMAD family member 3 (SMAD3) have recently been reported to be associated with osteoarthritis (OA) in European populations. However, the results are contestable. To assess the role of such variants in SMAD3 in OA susceptibility in peripheral joints OA, we conducted a case-control study in a Northeast Chinese population. The SMAD3 SNP was genotyped in patients who had primary symptomatic OA with radiographic confirmation and clinical symptom and in controls, and the associations were examined. A total of 111 knee OA patients, 121 hand OA patients and 236 controls were genotyped. Statistically significant difference was detected in genotype and allele frequencies between OA and control groups in the population. There were significant association for knee OA OR = 3.68 (95 % CI 2.03-6.70; p < 0.001) and for hand OA OR = 3.60 (95 % CI 2.01, 6.44; p < 0.001). The association was also positive even after stratification by sex except for male population of knee OA. Our data indicated that genetic variation in the SMAD3 gene is involved in pathogenesis of both knee OA and hand OA in Northeast Chinese population, which is consistent with in European populations.', 'A genome-wide association study and a replication using Japanese, Spanish and Greek Caucasian populations have recently indicated two single-nucleotide polymorphisms (SNPs) (rs7775228 and rs10947262) associated with knee Osteoarthritis (OA) susceptibility. We have further evaluated the association in knee OA subjects from Han Chinese and Australian Caucasian origin. Two independent case-control association studies were performed using Han Chinese and Australian Caucasian populations. The two SNPs were genotyped in patients who had primary symptomatic knee OA with radiographic confirmation and/or received total knee replacement surgery as well as in matched controls. They were subjected to statistic analyses. A total of 991 OA patients and 1536 controls were genotyped. No significant difference was detected in genotype or allele frequencies of the two SNPs between knee OA and control groups in the two populations (all P>0.05). The association was also negative even after stratification by sex, body mass index (BMI) and Kellgren/Lawrence scores. The significant heterogeneity was detected between Chinese and Japanese (both P<0.05). In the Caucasian samples, no significant heterogeneity was detected (both P>0.05). The result of meta-analysis showed significant association between knee OA and rs10947262 in total subjects [summary OR=1.26, 95%confidence intervals (CI)=1.07-1.27, P=3 × 10(-8)] and in Caucasian samples (summary OR=1.28, 95%CI=1.04-1.57, P=0.02). We demonstrated no association between the two SNPs in human leukocyte antigen (HLA) class II/III region and knee OA in Han Chinese population. A significant association was detected between SNP rs10947262 and knee OA in Caucasian subjects. Further replication studies are required to identify the impact of controversial association.']
53	279	53_tofacitinib_jak_tofacitinib 10_10 mg	['tofacitinib', 'jak', 'tofacitinib 10', '10 mg', 'mg', 'bid', 'twice daily', 'mg twice', 'janus', 'tofacitinib mg', 'janus kinase', 'mg bid', 'safety', 'twice', 'jak inhibitors', 'placebo', 'kinase', 'phase', 'oral', 'month']	['tofacitinib treatment', 'tofacitinib mg', 'tofacitinib oral', 'tofacitinib monotherapy', 'tofacitinib', 'tofacitinib 10', 'receiving tofacitinib', 'safety tofacitinib', 'treated tofacitinib', 'received tofacitinib']	['tofacitinib', 'jak', 'tofacitinib 10', 'twice daily', 'mg twice', 'tofacitinib mg', 'janus kinase', 'mg bid', 'jak inhibitors', 'phase']	['tofacitinib', 'mg', 'bid', 'safety', 'twice', 'placebo', 'kinase', 'phase', 'oral', 'month']	['Tofacitinib is an oral Janus kinase inhibitor for the treatment of rheumatoid arthritis (RA). We performed a comprehensive review of phase 3 studies of tofacitinib 5 mg twice daily (BID) (approved dose in many countries) in patients with moderate to severe RA and inadequate response to prior disease-modifying antirheumatic drugs. A search of PubMed and ClinicalTrials.gov identified 5 studies: ORAL Solo (NCT00814307), ORAL Sync (NCT00856544), ORAL Standard (included adalimumab 40 mg once every 2 weeks; NCT00853385), ORAL Scan (NCT00847613), and ORAL Step (NCT00960440). Efficacy and safety data for tofacitinib 5 mg BID, placebo, and adalimumab were analyzed. Across the 5 studies, 1216 patients received tofacitinib 5 mg BID, 681 received placebo, and 204 received adalimumab. At month 3, tofacitinib demonstrated significantly higher 20%, 50%, and 70% improvement in American College of Rheumatology response criteria (ACR20, ACR50, and ACR70, respectively) response rates, greater improvement in Health Assessment Questionnaire-Disability Index, and a higher proportion of Disease Activity Score-defined remission than placebo. Frequencies of adverse events (AEs), serious AEs, and discontinuations due to AEs were similar for tofacitinib and placebo at month 3; serious infection events were more frequent for tofacitinib. In ORAL Standard, although not powered for formal comparisons, tofacitinib and adalimumab had numerically similar efficacy and AEs; serious AEs and serious infection events were more frequent with tofacitinib. Tofacitinib 5 mg BID reduced RA signs and symptoms and improved physical function versus placebo in patients with inadequate response to prior disease-modifying antirheumatic drugs. Tofacitinib 5 mg BID had a consistent, manageable safety profile across studies, with no new safety signals identified.', 'Tofacitinib is an oral Janus kinase inhibitor for the treatment of rheumatoid arthritis (RA). We assess the effect of tofacitinib + conventional synthetic disease-modifying anti rheumatic drugs (csDMARDs) on patient-reported outcomes in Chinese patients with RA and inadequate response to DMARDs. This analysis of data from the Phase 3 study ORAL Sync included Chinese patients randomized 4 : 4 : 1 : 1 to receive tofacitinib 5 mg twice daily, tofacitinib 10 mg twice daily, placebo→tofacitinib 5 mg twice daily, or placebo→tofacitinib 10 mg twice daily, with csDMARDs. Placebo non-responders switched to tofacitinib at 3 months; the remaining placebo patients switched at 6 months. Least squares mean changes from baseline were reported for Health Assessment Questionnaire-Disability Index (HAQ-DI), patient assessment of arthritis pain (Pain), patient global assessment of disease activity (PtGA), physician global assessment of disease activity (PGA), Functional Assessment of Chronic Illness Therapy-Fatigue (FACIT-F) scores, Short Form 36 (SF-36), and Work Limitations Questionnaire (WLQ), using a mixed-effects model for repeated measures. Overall, 216 patients were included (tofacitinib 5 mg twice daily, n = 86; tofacitinib 10 mg twice daily, n = 86; placebo→tofacitinib 5 mg twice daily, n = 22; placebo→tofacitinib 10 mg twice daily, n = 22). At month 3, tofacitinib elicited significant improvements in HAQ-DI, Pain, PtGA, PGA and SF-36 Physical Component Summary scores. Improvements were generally maintained through 12 months. Tofacitinib 5 and 10 mg twice daily + csDMARDs resulted in improvements in health-related quality of life, physical function and Pain through 12 months in Chinese patients with RA.', 'Tofacitinib is an oral Janus kinase inhibitor for the treatment of rheumatoid arthritis (RA). Here, the safety and efficacy data from five Phase 2 studies of tofacitinib in patients with RA are summarized. Tofacitinib 1-30 mg twice daily was investigated, as monotherapy and in combination with methotrexate, in patients with RA. Tofacitinib 20 mg once daily was investigated in one study. Tofacitinib 5 and 10 mg twice daily were selected for investigation in Phase 3 studies; therefore, the efficacy and safety of tofacitinib 5 and 10 mg twice daily in Phase 2 studies are the focus of this review. Tofacitinib ≥ 5 mg twice daily was efficacious in a dose-dependent manner, with statistically significant and clinically meaningful reductions in the signs and symptoms of RA and patient-reported outcomes. The safety profile was consistent across studies. The efficacy and safety profile of tofacitinib in Phase 2 studies supported its further investigation and the selection of tofacitinib 5 mg twice daily and tofacitinib 10 mg twice daily for evaluation in Phase 3 studies.']
54	277	54_vaccination_influenza_vaccine_pneumococcal	['vaccination', 'influenza', 'vaccine', 'pneumococcal', 'vaccines', 'h1n1', 'influenza vaccination', 'vaccinated', 'antibody', 'vaccinations', 'influenza vaccine', 'immunogenicity', 'response', 'pneumococcal vaccination', 'seroprotection', 'immunization', 'h3n2', 'coverage', 'infections', 'immunosuppressive']	['influenza vaccination', 'vaccination rates', 'influenza vaccine', 'influenza pneumococcal', 'pneumococcal vaccination', 'pneumococcal vaccine', 'vaccines', 'vaccination patients', 'vaccine response', 'vaccine']	['vaccine', 'pneumococcal', 'h1n1', 'influenza vaccination', 'antibody', 'pneumococcal vaccination', 'seroprotection', 'h3n2', 'infections', 'immunosuppressive']	['vaccination', 'influenza', 'vaccine', 'pneumococcal', 'vaccines', 'vaccinated', 'antibody', 'vaccinations', 'immunogenicity', 'response']	['The aim was to assess the immunogenicity and the impact on disease activity of pneumococcal and influenza vaccines in SLE patients. We conducted a systematic literature review and meta-analysis of studies comparing the humoral response of either pneumococcal (serotype 23F) or influenza (AH1N1, AH3N2 and B strains) vaccines between SLE patients and healthy controls, assessed by a seroconversion or a seroprotection rate 3-6 weeks after vaccination. The impact on disease activity was assessed by the comparison of the SLEDAI score before and 3-8 weeks after vaccination. Odds ratios (ORs), risk ratios and their 95% CIs were pooled using the generic inverse variance method. Twenty studies were included, three for pneumococcal vaccine and 17 for influenza vaccine, gathering 1665 SLE patients and 826 healthy controls. For pneumococcal vaccination, no significant difference was observed, either for seroconversion rate between SLE patients and controls or for the SLEDAI score. For influenza vaccination, the response against AH1N1 was significantly reduced in SLE patients, with a lower rate of seroconversion (OR = 0.38; 95% CI: 0.27, 0.54; P < 0.00001, I(2) = 39%) and seroprotection (OR = 0.36; 95% CI: 0.28, 0.47; P < 0.00001, I(2) = 25%). For AH3N2, only seroprotection rate was significantly lower in SLE patients (OR = 0.26; 95% CI: 0.14, 0.50; P < 0.0001, I(2) = 21%). For B strain, neither seroconversion nor seroprotection rates were significantly different. Influenza vaccine did not modify the SLEDAI score. The immunogenicity of influenza vaccine in SLE patients depends on the viral strains. A reduced immunogenicity against influenza A is noted, while the immunogenicity against the B strain is preserved. The pneumococcal vaccine against 23F serotype has a preserved immunogenicity. These vaccines have no impact on the SLEDAI score.', 'Vaccination is a key strategy to reduce infection risk in patients with rheumatoid arthritis (RA) and is advocated in internationally recognized rheumatology society guidelines. The aim was to evaluate to the effect of antirheumatic drugs on influenza and pneumococcal vaccine immunogenicity. We conducted a systematic literature review and metaanalysis comparing the humoral response to influenza (pandemic and seasonal trivalent subunit vaccines) and pneumococcal (23-valent pneumococcal polysaccharide vaccine, 7- and 13-valent pneumococcal conjugated vaccines) vaccination in adult patients with RA treated with antirheumatic drugs. Vaccine immunogenicity was assessed by seroprotection rates measured 3 to 6 weeks postimmunization. Risk ratios (RR) and 95% CI were pooled. Nine studies were included in the metaanalysis (7 studies investigating antirheumatic drug exposures and influenza humoral response, 2 studies investigating pneumococcal vaccine response). Influenza vaccine responses to all subunit strains (H1N1, H3N2, B strain) were preserved with methotrexate (MTX) and tumor necrosis factor inhibitor (TNFi) drug exposure. MTX but not TNFi drug exposure was associated with reduced 6B and 23F serotype pneumococcal vaccine response (RR 0.42, 95% CI 0.28-0.63 vs RR 0.98, 95% CI 0.58-1.67); however, limited data were available to draw any firm conclusions. Combination of MTX with tocilizumab or tofacitinib was associated with reduced pneumococcal and influenza vaccine responses. Antirheumatic drugs may limit humoral responses to vaccination as evidenced by pneumococcal responses with MTX exposure; however, they are safe and should not preclude immunization against vaccine-preventable disease. Vaccination should be considered in all patients with RA and encouraged as part of routine care. (Systematic review registration number: PROSPERO 2016: CRD42016048093.).', 'Pneumococcal and influenza vaccination rates have been suboptimal in studies of immunosuppressed patients. We aimed to assess barriers to and increase rates of 23-valent pneumococcal polysaccharide vaccine (PPSV23) and influenza vaccination in this group. The primary endpoint was a statistically significant increase in adequate PPSV23 and influenza vaccination. In 2017, rheumatology outpatients completed an anonymous questionnaire recording vaccination knowledge, status, and barriers. Simultaneously, a low-cost multifaceted quality improvement (QI) intervention was performed. All outpatients on oral steroids, immunosuppressant conventional synthetic disease-modifying antirheumatic drugs (csDMARDs) or biologics disease-modifying antirheumatic drugs (bDMARDs) were included in the study. In 2018, post-intervention, the clinic was re-assessed. Demographics, diagnosis, medications, smart phone access, and willingness to use this for vaccination reminders were assessed for independent vaccination predictors using binary logistic regression analysis. Four hundred twenty-five patients were included (72.6% rheumatoid arthritis, 74% women, 45.6% ≥\xa060\xa0years old). From 2017 to 2018, PPSV23 vaccination rates changed from 41.0 to 47.2% (P\u2009=\u20090.29) and influenza from 61.8 to 62.1% (P\u2009=\u20090.95). The most common reason for non-vaccination was lack of awareness. Following the intervention, this changed for influenza (36.7 to 34.2%) and PPSV23 (82.1 to 76.4%). General practitioners performed most vaccinations, only 3.6% were delivered in the hospital. Significant predictors of PPSV23 vaccination were older age {≥\u200980\xa0years had an OR 41.66 (95% CI 3.69-469.8, P\u2009=\u20090.003), compared with ≤\u200939\xa0years}, bDMARD use (OR 2.80, 95% CI 1.24-6.32, P\u2009=\u20090.013), and adequate influenza vaccination (OR 9.01, 95% CI 4.40-18.42, P\u2009<\u20090.001). Up-to-date PPSV23 vaccination (OR 8.93, 95% CI 4.39-18.17, P\u2009<\u20090.001) predicted influenza vaccination. PPSV23 and influenza vaccination rates were suboptimal. The intervention did not cause a statistically significant change in vaccination rates. Point-of-care vaccination may be more effective.Key Points• Low vaccination rates amongst immunosuppressed inflammatory arthritis outpatients• Less than 5% of vaccinations occurred in hospital• There was no statistically significant difference in the rates of adequate PPSV23 (41.0 to 47.2%) or influenza (61.8 to 62.1%) vaccination following our intervention.']
55	274	55_hcq_hydroxychloroquine_hydroxychloroquine hcq_sle	['hcq', 'hydroxychloroquine', 'hydroxychloroquine hcq', 'sle', 'retinopathy', 'hcq use', 'adherence', 'hcq treatment', 'chloroquine', 'toxicity', 'lupus', 'cq', 'antimalarial', 'dose', 'pregnancy', 'use', 'hcq blood', 'retinal', 'lupus erythematosus', 'erythematosus']	['hcq dose', 'hydroxychloroquine hcq', 'dose hcq', 'hcq therapy', 'hcq treatment', 'hcq', 'hcq use', 'hcq blood', 'hydroxychloroquine', 'hcq retinopathy']	['hcq', 'hydroxychloroquine', 'hydroxychloroquine hcq', 'sle', 'hcq use', 'hcq treatment', 'chloroquine', 'toxicity', 'hcq blood', 'retinal']	['hydroxychloroquine', 'retinopathy', 'adherence', 'chloroquine', 'toxicity', 'lupus', 'antimalarial', 'dose', 'pregnancy', 'use']	['Hydroxychloroquine (HCQ) is an important medication for treating systemic lupus erythematosus (SLE). Its blood concentration ([HCQ]) varies widely between patients and is a marker and predictor of SLE flares. This prospective randomised, double-blind, placebo-controlled, multicentre study sought to compare standard and adjusted HCQ dosing schedules that target [HCQ] ≥1000 ng/ml to reduce SLE flares. [HCQ] was measured in 573 patients with SLE (stable disease and SELENA-SLEDAI≤12) treated with HCQ for at least 6 months. Patients with [HCQ] from 100 to 750 ng/ml were randomised to one of two treatment groups: no daily dose change (group 1) or increased HCQ dose to achieve the target [HCQ] (group 2). The primary end point was the number of patients with flares during 7 months of follow-up. Overall, mean [HCQ] was 918±451 ng/ml. Active SLE was less prevalent in patients with higher [HCQ]. A total of 171 patients were randomised and followed for 7 months. SLE flare rates were similar in the two groups (25% in group 1 vs 27.6% in group 2; p=0.7), but a significant spontaneous increase in [HCQ] in both groups between inclusion and randomisation strongly suggested improved treatment adherence. Patients at the therapeutic target throughout follow-up tended to have fewer flares than those with low [HCQ] (20.5% vs 35.1%, p=0.12). Although low [HCQ] is associated with higher SLE activity, adapting the HCQ dose did not reduce SLE flares over a 7-month follow-up.', 'Use of hydroxychloroquine (HCQ) is common in patients with lupus erythematosus. Long-term use (ie, ≥5 years) and high-dose HCQ (ie, >5 mg/kg/day) are both risk factors for developing HCQ retinopathy. Advances in our understanding of HCQ retinopathy have led to changes in the recommendations for HCQ dosing and retinopathy screening. The latest EULAR guidelines for the management of SLE recommend a maximum HCQ dose of 5 mg/kg/day and ophthalmological screening at baseline and annually after 5 years of HCQ treatment. This study aimed to assess whether the EULAR guidelines are affecting HCQ prescription patterns and screening frequencies in Europe. Furthermore, we inventoried adherence to HCQ. The online questionnaire was completed by 2936 patients with systemic, cutaneous or juvenile lupus from 33 countries. The majority were female (86.5%) and diagnosed with SLE (81.2%). Among those taking HCQ, the median HCQ dose reported was 4.26 mg/kg/day. More than one-third of respondents (36.8%) exceeded the recommended maximal HCQ dose of 5 mg/kg/day. Baseline ophthalmological screening had been done in 857 out of 1017 respondents diagnosed in the past 10 years (84.3%). Of patients using HCQ ≥5 years, 69.2% reported yearly retinopathy screening. Lastly, 17.3% of patients reported that they skipped HCQ once a week or more often. The results of our study demonstrate that higher than recommended dosages of HCQ are prescribed to more than one-third of patients with lupus in Europe. Recent recommendations regarding screening for retinopathy are incompletely implemented.', 'To identify factors associated with blood concentrations of hydroxychloroquine (HCQ) and its major metabolite, N-desethylhydroxychloroquine (DHCQ), in patients with systemic lupus erythematosus (SLE; lupus) receiving long-term oral HCQ treatment. SLE patients who had been taking HCQ for more than 3 months were recruited. Various clinical characteristics, laboratory values, and SLE Disease Activity Index (SLEDAI) scores were examined. The concentrations of HCQ and DHCQ ([HCQ] and [DHCQ]) were measured by liquid chromatography mass spectrometry, and the relationship between [HCQ], [DHCQ], and [HCQ]:[DHCQ] ratio to various factors was investigated. In total, 189 SLE patients receiving long-term HCQ treatment were included in the analysis. The median (interquartile range [IQR]) [HCQ] was 515 (IQR 353-720) ng/ml, the median [DHCQ] was 417 (IQR 266-591) ng/ml, and the median [HCQ]:[DHCQ] ratio was 1.3 (range 1.0-1.7). [HCQ] was closely associated with [DHCQ] (r\u2009=\u20090.81, P\u2009<\u20090.0001). The weight-adjusted oral HCQ dose was strongly associated with both [HCQ] (P\u2009<\u20090.001) and [DHCQ] (P\u2009<\u20090.001). Time since last dose was associated with [HCQ] (P\u2009<\u20090.001). No statistically significant association was found between renal function or smoking and [HCQ] or [DHCQ]. Use of additional immunosuppressants increased both [HCQ] and [DHCQ] after adjusting for possible confounders (P\u2009=\u20090.04 and P\u2009=\u20090.03, respectively). The lower SLEDAI score was significantly related to higher [HCQ], after adjusting for age, sex, weight-adjusted HCQ dose, time since last dose, number of other immunosuppressants, and smoking status (P\u2009=\u20090.007). Various factors affected blood levels of [HCQ], [DHCQ], or the [HCQ]:[DHCQ] ratio of SLE patients receiving long-term oral HCQ treatment. Notably, higher [HCQ] was associated with a lower SLEDAI score in our typical outpatient clinic population with lupus.']
56	273	56_gc_glucocorticoid_glucocorticoids_gcs	['gc', 'glucocorticoid', 'glucocorticoids', 'gcs', 'prednisone', 'dose', 'low dose', 'effects', 'mg', 'prednisolone', 'low', 'use', 'adverse', 'ra', 'mg day', 'doses', 'gc use', 'day', 'adverse effects', 'gc therapy']	['gc treatment', 'gc therapy', 'glucocorticoid treatment', 'glucocorticoid therapy', 'glucocorticoid use', 'glucocorticoids gcs', 'dose gc', 'glucocorticoid gc', 'gc use', 'effects glucocorticoids']	['glucocorticoid', 'glucocorticoids', 'gcs', 'low dose', 'prednisolone', 'ra', 'mg day', 'gc use', 'adverse effects', 'gc therapy']	['glucocorticoid', 'glucocorticoids', 'prednisone', 'dose', 'low dose', 'effects', 'mg', 'prednisolone', 'low', 'use']	['The objective of this study was to evaluate the impact of oral glucocorticoid (GC) dose on rates of hospitalized infectious events (HIEs) among RA patients newly exposed to tumor necrosis factor inhibitor (TNFi) therapy. This retrospective cohort study used data from the MarketScan claims database. Incident and prevalent adult RA patients newly exposed to TNFi therapy were identified and assigned to three cohorts: no GC, low-dose GC (≤7.5\xa0mg), and high-dose GC (>7.5\xa0mg); patients could contribute exposure time to multiple cohorts if they changed dose or discontinued GC. The primary outcome was estimated incidence rate (IR) of HIEs per 100 patient-years of GC exposure. A total of 40,933 eligible patients were identified (mean age 53.0 years; 77.4% female). HIE risk increased with increasing GC dose: the IR [95% confidence interval (CI)] was 3.9 (3.63-4.13) for no GC; 6.4 (5.68-7.16) for low-dose GC; and 13.3 (11.9-15.5) for high-dose GC. Adjusted rate ratios (95% CI) were 1.4 (1.21-1.60) for low-dose vs no GC; 2.8 (2.32-3.34) for high-dose vs no GC, and 2.0 (1.66-2.45) for high-dose vs low-dose GC. The risk of HIEs increased with increasing age. HIE risk did not increase with longer exposure to GCs. Oral GCs, regardless of dose, significantly increased the risk of HIEs among RA patients newly initiating TNFi therapy. Steroid dosing must be considered when assessing infection risk in treatment decisions for RA patients.', 'Glucocorticoids (GC) remain the most commonly used agents for managing inflammatory rheumatic diseases. The adverse effects (AE) associated with high-dose GCs are well established, but there is a widespread misconception that AEs of high-dose GC therapy (>30 mg prednisone or equivalent daily) are similar in low-dose therapy (≤ 7.5mg prednisone equivalent a day). Although high-quality evidence on AEs of low-dose GC therapy is still lacking, risks and safety of low-dose GC therapy in rheumatic diseases are reviewed based on current evidence by category, including musculoskeletal, cardiovascular, infectious, gastrointestinal, neuropsychiatric, endocrine and metabolic, dermatologic, and ophthalmologic AEs. Recommendations concerning monitoring AEs with low-dose GC therapy are provided for each category of AEs on the basis of our literature review and clinical experience. There is emerging evidence that low-dose GCs are associated with a much lower level of AEs, which would allow their use over long periods in patients with rheumatic disease who gain clinical effectiveness and well-being from their use. Nonetheless, knowledge and understanding of AEs from low-dose GCs is vital to maximise benefits and minimise risks to patients.', 'To analyse glucocorticoid (GC) use and trajectories in a real-life cohort of rheumatoid arthritis (RA). Patients with RA included in the longitudinal RCVRIC cohort for initiating or changing biological disease-modifying antirheumatic drugs, were compared for the use of GCs at baseline. Among the GC users, the GC dose was analysed over 2\u2009years of follow-up by group-based trajectory models. Characteristics and outcomes were compared between the trajectories. Among the 184 patients (RA duration 4.2 years (1.3; 12.6), Disease Activity Scores (DAS)28-C reactive protein (CRP) 4.24±2.14), 81 (44%) were on GCs. The GC users were significantly older, had higher CRP and Health Assessment Questionnaire (HAQ), more hypertension and lower lumbar T-score, but similar activity and erosive scores. Among the GC users, two trajectories were identified: trajectory 1 (n=20, 25%) with GC discontinuation in the first year and trajectory 2 (n=61, 75%) with maintenance of low-dose GCs at 2\u2009years. Trajectory 2 was significantly associated with higher HAQ, a longer GC duration and a less frequent methotrexate association. After adjustment for HAQ, GC duration and MTX use, good EULAR responses were less frequent at 6\u2009months and 1\u2009year in the GC maintenance trajectory (38.3% vs 81.3%, p=0.03; 42.0% vs 82.4%, p=0.02). Diabetes, fractures and increased body mass index were noted in trajectory 2. GCs were used in almost half of patients with established RA in real-world practice. For the majority of GC users, a long-term low dose of GCs is maintained over 2\u2009years. These results highlight the difficulties with stopping GCs, the lack of consensus for the efficacy-safety balance of GCs, and the need to individualise the best GC tapering.']
57	264	57_cartilage_bmls_bml_cartilage volume	['cartilage', 'bmls', 'bml', 'cartilage volume', 'volume', 'knee', 'medial', 'knees', 'tibial', 'mri', 'cartilage thickness', 'thickness', 'lateral', 'cartilage loss', 'bone', 'osteoarthritis', 'oa', 'loss', 'baseline', 'change']	['knee oa', 'cartilage thickness', 'lesions bmls', 'cartilage loss', 'knee cartilage', 'knee osteoarthritis', 'oa', 'tibial cartilage', 'cartilage defects', 'cartilage damage']	['bmls', 'cartilage volume', 'medial', 'knees', 'mri', 'cartilage thickness', 'lateral', 'cartilage loss', 'oa', 'baseline']	['cartilage', 'volume', 'knee', 'medial', 'knees', 'tibial', 'thickness', 'lateral', 'bone', 'osteoarthritis']	['To determine the association of knee bone size, cartilage volume, and body mass index (BMI) at baseline with knee cartilage loss over 2 years in younger or middle-aged adults. A total of 324 subjects (mean age 45 yrs, range 26-61) were measured at baseline and about 2 years later. Knee cartilage volume and bone size were determined using T1-weighted fat-saturated magnetic resonance imaging. In multivariable analysis, baseline knee bone size was negatively associated with annual change in knee cartilage volume at medial and lateral tibial sites (ß = -0.62% to -0.47%/cm(2), all p < 0.001). The associations disappeared at medial tibial site after adjustment for baseline cartilage volume and became of borderline statistical significance at lateral tibial site after adjustment for both baseline cartilage volume and osteophytes (ß = -0.29, p = 0.059). Baseline knee cartilage volume was consistently and negatively associated with annual change in knee cartilage volume at all 3 medial tibial, lateral tibial, and patellar sites (ß = -4.41% to -1.37%/ml, all p < 0.001). Baseline BMI was negatively associated with an annual change in knee cartilage volume, but only in subjects within the upper tertile of baseline cartilage volume, even after adjusting for cartilage defects (ß = -0.16% to -0.34%/kg/m(2), all p < 0.05). Our study suggests that both higher baseline tibial bone area and knee cartilage volume (most likely due to cartilage swelling) are associated with greater knee cartilage loss over 2 years. A higher BMI was associated with greater knee cartilage loss only in subjects with higher baseline cartilage volume.', 'Bone marrow lesions (BMLs) have been shown to be associated with pain and progression of knee osteoarthritis (OA) in those with disease. The natural history of BMLs in a healthy population and their role in the pathogenesis of OA are unknown. The aim of this study was to determine the risk factors for BMLs in healthy subjects and the association of BMLs with knee structure. One hundred and seventy-six healthy, adult women with no history of knee injury, or clinical knee OA had magnetic resonance imaging performed on their dominant knee to assess BMLs, tibiofemoral cartilage defects, tibial cartilage volume and bone area. Thirteen percent of subjects had knee BMLs. The prevalence was higher in the medial tibiofemoral compartment. There was a significant positive association between BMLs and cartilage defects after adjusting for the potential risk factors: age, height, weight and cartilage volume [odds ratio (OR) 1.78 (95% confidence interval [CI] 1.12, 2.82), P=0.01]. BML was positively associated with tibial plateau bone area in the lateral compartment [OR 1.67 (95% CI 1.02, 2.71), P=0.04]. There was no significant association between BMLs and cartilage volume. Independent risk factors for BMLs after adjustment were increasing height [OR 1.18 (95% CI 1.02, 1.36), P=0.02 for lateral compartment] and weight [OR 1.04 (95% CI 1.01, 1.08), P=0.005 for total knee]. These data support that BMLs are present in a similar distribution to tibiofemoral knee OA. Their presence is associated with risk factors (height and weight) for knee OA, and the early structural changes of knee OA in subjects without knee pain and thus no clinical disease. Longitudinal studies will clarify whether BMLs relate to the pathogenesis of clinical knee OA.', 'Recent evidence suggests that bone marrow lesions (BMLs) play a pivotal role in knee osteoarthritis (OA). The aims of this study were to determine: 1) whether baseline BML presence and/or severity predict site-specific cartilage defect progression and cartilage volume loss; and 2) whether baseline cartilage defects predict site-specific BML progression. A total of 405 subjects (mean age 63 years, range 52 to 79) were measured at baseline and approximately 2.7 years later. Magnetic resonance imaging (MRI) of the right knee was performed to measure knee cartilage volume, cartilage defects (0 to 4), and BMLs (0 to 3) at the medial tibial (MT), medial femoral (MF), lateral tibial (LT), and lateral femoral (LF) sites. Logistic regression and generalized estimating equations were used to examine the relationship between BMLs and cartilage defects and cartilage volume loss. At all four sites, baseline BML presence predicted defect progression (odds ratio (OR) 2.4 to 6.4, all P < 0.05), and cartilage volume loss (-0.9 to -2.9% difference per annum, all P < 0.05) at the same site. In multivariable analysis, there was a significant relationship between BML severity and defect progression at all four sites (OR 1.8 to 3.2, all P < 0.05) and BML severity and cartilage volume loss at the MF, LT, and LF sites (β -22.1 to -42.0, all P < 0.05). Additionally, baseline defect severity predicted BML progression at the MT and LF sites (OR 3.3 to 3.7, all P < 0.01). Lastly, there was a greater increase in cartilage volume loss at the MT and LT sites when both larger defects and BMLs were present at baseline (all P < 0.05). Baseline BMLs predicted site-specific defect progression and cartilage volume loss in a dose-response manner suggesting BMLs may have a local effect on cartilage homeostasis. Baseline defects predicted site-specific BML progression, which may represent increased bone loading adjacent to defects. These results suggest BMLs and defects are interconnected and play key roles in knee cartilage volume loss; thus, both should be considered targets for intervention.']
58	260	58_comp_oa_knee_serum	['comp', 'oa', 'knee', 'serum', 'ctx', 'ii', 'cartilage', 'ctx ii', 'knee oa', 'serum comp', 'levels', 'synovial fluid', 'fluid', 'osteoarthritis', 'synovial', 'uctx', 'collagen', 'markers', 'progression', 'biomarkers']	['oa', 'serum levels', 'cartilage', 'comp levels', 'crp', 'knee oa', 'osteoarthritis oa', 'serum comp', 'cartilage oligomeric', 'osteoarthritis']	['cartilage', 'ctx ii', 'knee oa', 'serum comp', 'levels', 'synovial fluid', 'uctx', 'collagen', 'progression', 'biomarkers']	['knee', 'serum', 'cartilage', 'levels', 'synovial fluid', 'fluid', 'osteoarthritis', 'synovial', 'collagen', 'markers']	['We aimed to investigate the prognostic value of two biomarkers of tissue inflammation, matrix metalloproteinase-dependent degradation of C-reactive protein (CRPM) and connective tissue type I collagen turnover (C1M), on the incidence and progression of radiographic osteoarthritis (OA) in the Rotterdam Study, a prospective cohort. Moreover, the independent effect of these biomarkers with respect to the established biomarkers of OA progression, like urinary type II collagen degradation (uCTX-II) and serum cartilage oligomeric protein (COMP), was evaluated. Serum levels of C1M, CRPM, COMP and CRP of 1335 participants aged >55\xa0years were measured in fasting serum using ELISA. The commercial ELISA detecting CTX-II was used in urine. Radiographs at baseline and 5-year follow-up were scored for OA stage by Kellgren-Lawrence grade. The associations between progression and incidence of OA and the baseline biomarkers were examined using logistic regression and generalized estimating equations adjusted for age, sex, BMI, and possible other confounders. The uCTX-II, COMP, and CRP concentrations were associated with the incidence and progression of OA. Moreover, OA progression was positively associated with CRPM (OR\u2009=\u20091.3, p\u2009=\u20090.01) and CRP (OR\u2009=\u20091.3, p\u2009=\u20090.01) levels with similar effect size as uCTX-II (OR\u2009=\u20091.3, p\u2009=\u20090.01) and COMP (OR\u2009=\u20091.2, p\u2009=\u20090.02). CRPM had prognostic value for progression of OA independent from the uCTX-II and COMP. Our study confirmed the associations between uCTX-II and COMP concentrations and OA progression. Importantly, we showed for the first time that CRPM predicts the risk of OA progression independent of the established biomarkers uCTX-II and COMP.', "The cartilage oligomeric matrix protein (COMP) is a glycoprotein, which occurs mainly in an articular cartilage. The amount of this protein increases under the influence of cytokines and growth factors. As a result of various diseases that cause damage to cartilage, fragments of matrix protein are released into synovial fluid and then into blood. The assessment of matrix protein level in serum, for example COMP, permits the establishment of the degree of cartilage damage in inflammatory joint diseases, and permits observation of the effectiveness of the treatment. Blood was collected from 30 systemic lupus erythematosus (SLE) patients, and from 30 patients with knee osteoarthritis (OA) who constituted the control group. Serum COMP level was determined using an inhibition enzyme-linked immunosorbent assay (ELISA). The average value of the serum COMP level in SLE patients was 11.3+/-3.7 U/l. According to correlation coefficients, serum COMP level is independent of patients' age, disease duration and the clinical picture of SLE. No correlation was found between serum COMP level and bone mass density (BMD) changes. In SLE patients with decreased haemoglobin levels (<11.0 g/dl) values compared with patients with normal haemoglobin level, the serum COMP level was observed to be significantly higher (P<0.05). Both in SLE patients with erythrocyte sedimentation rate (ESR) values over 60 mm/h and in patients with ESR values below 60 mm/h, the serum COMP level was observed to be significantly higher (P<0.05). A significant positive correlation was found between serum COMP level and ESR value, as well as a number of thrombocytes. Negative correlation occurred between the serum COMP level and the value of haemoglobin. The average value of COMP in OA patients was 10.4+/-2.7 U/l. No correlation was found between serum COMP level and patients' age and disease duration. There was correlation between the serum COMP level and the T-score value of densitometry examinations in OA patients. No statistical differences were found between the average serum COMP levels for SLE and OA patients.", 'This study was design to examine the diagnostic performance of cartilage oligomeric matrix protein (COMP), C-terminal cross-linking telopeptide of type II collagen (CTX-II), and matrix metalloproteinase-3 (MMP-3) as biomarker for knee and hip OA. Systematic search on multiple databases was completed in January 2018 using certain keywords. COMP, CTX-II, MMP-3 levels in knee and hip OA patients and healthy individuals were collected and calculated. Differences between subgroups were expressed as standardized mean differences (SMD). Subgroup analyses were performed to compare COMP, CTX-II, and MMP-3 performance between measuring sources, genders, large and small sample size and diagnostic criteria for OA patients. A moderate performance of COMP in distinguishing between knee (SMD: 0.68; 95% confidence intervals (CI): 0.43-0.93; P\xa0<\xa00.0001) or hip (SMD: 0.25; 95% CI, 0.10, 0.40; P\xa0=\xa00.0008) OA patients and controls were found. CTX-II showed a moderated standardised mean differences (SMD) of 0.48 (95% CI, 0.32, 0.64; P\xa0<\xa00.0001) in the detection of knee OA and a large SMD of 0.76 (95% CI, 0.09, 1.42; P\xa0=\xa00.03) in diagnosing hip OA. A small SMD of 0.32 (95% CI,\xa0-0.03, 0.67; P\xa0=\xa00.07) was found for MMP-3 performance and the results did not reach statistic significance. Progression study revealed potential effectiveness of serum COMP in predicting OA progression. Subgroup analysis showed that serum COMP and urinary CTX-II performed better in male than female. Study size and diagnostic criteria did not significantly influence the pooled SMD, but they might be the sources of heterogeneity among studies. The overall results indicates that serum COMP and urinary CTX-II can distinguish between knee or hip OA patients and control subjects. Serum COMP is effective in predicting OA progression.Further researches with rigorous study design and a larger sample size are required to validate our findings.']
59	259	59_haq_item_promis_validity	['haq', 'item', 'promis', 'validity', 'health', 'raqol', 'questionnaire', 'items', 'sf', 'proms', 'ra', 'physical', 'measures', 'disability', 'instruments', 'reliability', 'patient reported', 'assessment', 'life', 'patient']	['proms', 'promis', 'raqol', 'questionnaire haq', 'ra', 'assessment questionnaire', 'physical function', 'hrqol', 'health assessment', 'assessment']	['haq', 'item', 'validity', 'raqol', 'questionnaire', 'sf', 'proms', 'disability', 'patient reported', 'assessment']	['item', 'validity', 'health', 'questionnaire', 'items', 'physical', 'measures', 'disability', 'instruments', 'reliability']	['Patient-reported outcome (PRO) questionnaires record health information directly from research participants because observers may not accurately represent the patient perspective. Patient-reported Outcomes Measurement Information System (PROMIS) is a US National Institutes of Health cooperative group charged with bringing PRO to a new level of precision and standardization across diseases by item development and use of item response theory (IRT). With IRT methods, improved items are calibrated on an underlying concept to form an item bank for a \\domain\\" such as physical function (PF). The most informative items can be combined to construct efficient \\"instruments\\" such as 10-item or 20-item PF static forms. Each item is calibrated on the basis of the probability that a given person will respond at a given level, and the ability of the item to discriminate people from one another. Tailored forms may cover any desired level of the domain being measured. Computerized adaptive testing (CAT) selects the best items to sharpen the estimate of a person\'s functional ability, based on prior responses to earlier questions. PROMIS item banks have been improved with experience from several thousand items, and are calibrated on over 21,000 respondents. In areas tested to date, PROMIS PF instruments are superior or equal to Health Assessment Questionnaire and Medical Outcome Study Short Form-36 Survey legacy instruments in clarity, translatability, patient importance, reliability, and sensitivity to change. Precise measures, such as PROMIS, efficiently incorporate patient self-report of health into research, potentially reducing research cost by lowering sample size requirements. The advent of routine IRT applications has the potential to transform PRO measurement."', "Physical function is a key component of patient-reported outcome (PRO) assessment in rheumatology. Modern psychometric methods, such as Item Response Theory (IRT) and Computerized Adaptive Testing, can materially improve measurement precision at the item level. We present the qualitative and quantitative item-evaluation process for developing the Patient Reported Outcomes Measurement Information System (PROMIS) Physical Function item bank. The process was stepwise: we searched extensively to identify extant Physical Function items and then classified and selectively reduced the item pool. We evaluated retained items for content, clarity, relevance and comprehension, reading level, and translation ease by experts and patient surveys, focus groups, and cognitive interviews. We then assessed items by using classic test theory and IRT, used confirmatory factor analyses to estimate item parameters, and graded response modeling for parameter estimation. We retained the 20 Legacy (original) Health Assessment Questionnaire Disability Index (HAQ-DI) and the 10 SF-36's PF-10 items for comparison. Subjects were from rheumatoid arthritis, osteoarthritis, and healthy aging cohorts (n = 1,100) and a national Internet sample of 21,133 subjects. We identified 1,860 items. After qualitative and quantitative evaluation, 124 newly developed PROMIS items composed the PROMIS item bank, which included revised Legacy items with good fit that met IRT model assumptions. Results showed that the clearest and best-understood items were simple, in the present tense, and straightforward. Basic tasks (like dressing) were more relevant and important versus complex ones (like dancing). Revised HAQ-DI and PF-10 items with five response options had higher item-information content than did comparable original Legacy items with fewer response options. IRT analyses showed that the Physical Function domain satisfied general criteria for unidimensionality with one-, two-, three-, and four-factor models having comparable model fits. Correlations between factors in the test data sets were > 0.90. Item improvement must underlie attempts to improve outcome assessment. The clear, personally important and relevant, ability-framed items in the PROMIS Physical Function item bank perform well in PRO assessment. They will benefit from further study and application in a wider variety of rheumatic diseases in diverse clinical groups, including those at the extremes of physical functioning, and in different administration modes.", 'Assessing self-reported physical function/disability with the Health Assessment Questionnaire Disability Index (HAQ) and other instruments has become central in arthritis research. Item response theory (IRT) and computerized adaptive testing (CAT) techniques can increase reliability and statistical power. IRT-based instruments can improve measurement precision substantially over a wider range of disease severity. These modern methods were applied and the magnitude of improvement was estimated. A 199-item physical function/disability item bank was developed by distilling 1865 items to 124, including Legacy Health Assessment Questionnaire (HAQ) and Physical Function-10 items, and improving precision through qualitative and quantitative evaluation in over 21,000 subjects, which included about 1500 patients with rheumatoid arthritis and osteoarthritis. Four new instruments, (A) Patient-Reported Outcomes Measurement Information (PROMIS) HAQ, which evolved from the original (Legacy) HAQ; (B) \\best\\" PROMIS 10; (C) 20-item static (short) forms; and (D) simulated PROMIS CAT, which sequentially selected the most informative item, were compared with the HAQ. Online and mailed administration modes yielded similar item and domain scores. The HAQ and PROMIS HAQ 20-item scales yielded greater information content versus other scales in patients with more severe disease. The \\"best\\" PROMIS 20-item scale outperformed the other 20-item static forms over a broad range of 4 standard deviations. The 10-item simulated PROMIS CAT outperformed all other forms. Improved items and instruments yielded better information. The PROMIS HAQ is currently available and considered validated. The new PROMIS short forms, after validation, are likely to represent further improvement. CAT-based physical function/disability assessment offers superior performance over static forms of equal length."']
60	258	60_pmr_polymyalgia_polymyalgia rheumatica_rheumatica	['pmr', 'polymyalgia', 'polymyalgia rheumatica', 'rheumatica', 'patients pmr', 'rheumatica pmr', 'pmr patients', 'fdg', 'gc', 'pet', 'uptake', 'patients polymyalgia', 'bursitis', 'diagnosis pmr', 'eora', 'glucocorticoid', 'pet ct', 'patients', 'diagnosis', 'fdg uptake']	['polymyalgia rheumatica', 'rheumatica pmr', 'pmr inflammatory', 'pmr diagnosis', 'pmr', 'patients polymyalgia', 'polymyalgia', 'diagnosis pmr', 'pmr patients', 'patients pmr']	['pmr', 'polymyalgia rheumatica', 'rheumatica pmr', 'fdg', 'gc', 'patients polymyalgia', 'bursitis', 'diagnosis pmr', 'pet ct', 'fdg uptake']	['rheumatica', 'uptake', 'bursitis', 'glucocorticoid', 'patients', 'diagnosis', 'relapse', 'shoulder', 'criteria', 'dose']	['The present study was conducted to determine whether patients with polymyalgia rheumatica (PMR) are at an increased risk of peripheral arterial disease (PAD). An inception cohort of all Olmsted County, Minnesota residents diagnosed with PMR between 1 January 1970 and 31 December 1999 was compared with non-PMR subjects (two for each PMR subject) from among residents. Both cohorts were followed longitudinally by complete medical record review from the incidence date of PMR (or index date for the non-PMR cohort) until death, incident PAD, migration, or 31 December 2006. PMR-related disease characteristics, traditional cardiovascular risk factors and diagnosis of PAD were abstracted from the medical record. Cumulative incidence of PAD was estimated using Kaplan-Meier methods. Cox proportional hazards models were used to assess the risk of PAD in PMR compared with non-PMR. A total of 353 PMR patients (mean age 73.3 years, 67% women) and 705 non-PMR subjects (mean age 73.2 years, 68% female) were followed for a median of 11.0 years. PAD developed in 38 patients (10-year cumulative incidence, 8.5%) with PMR and in 28 non-PMR subjects (10-year cumulative incidence, 4.1%) (hazard ratio (95% confidence interval), 2.40 (1.47, 3.92)). After adjusting for traditional cardiovascular risk factors, patients with PMR still had a significantly higher risk for PAD (hazard ratio, 2.50 (1.53, 4.08)) compared with controls. Giant cell arteritis occurred in 63 (18%) PMR patients but was not predictive of PAD (P = 0.15). There was no difference between mortality in PMR and the non-PMR cohorts nor in PMR patients with and those without PAD (P = 0.16). Patients with PMR appear to have an increased risk of PAD.', 'Polymyalgia rheumatica (PMR) is the commonest inflammatory disorder of older adults. Although not part of the recently published classification criteria, patients with PMR frequently complain of fatigue. We compared consultation for fatigue and sleep problems between individuals with and without PMR. Consulters receiving a Read-coded diagnosis of PMR at nine general practices between 2000 and 2009 were matched by age, gender, general practice, and year of consultation to four patients without PMR. Fatigue and sleep problems were defined using Read codes. Cox regression was used to determine the association between PMR diagnosis and consultation for a fatigue/sleep problem. In total, 549 PMR patients were identified. Their mean (SD) age was 73.9 (8.6) years and 71% of the participants were female. Prior to the index date, 33 PMR patients and 80 matched non-PMR patients consulted with fatigue (0.43 vs. 0.25 consultations per 10 000 person-years, p = 0.006). PMR was associated with significantly more multiple fatigue consultations in the 12 months before PMR diagnosis [hazard ratio (HR) 1.95, 95% confidence interval (CI) 1.23-3.08]; no significant difference was seen in rates of consultations for sleep problems between patients with and without PMR. PMR patients were significantly more likely to have had multiple fatigue consultations before being diagnosed with PMR. Given the overproduction of inflammatory cytokines seen in PMR, this fatigue may represent a prodromal phase prior to consulting with more classical musculoskeletal symptoms. This suggests that clinicians should consider PMR as a potential diagnosis in older patients consulting with fatigue.', 'The PMR activity score (PMR-AS) includes the CRP value, which may be lacking or invalid owing to anti-IL-6 therapy. Our objective was to develop alternatives to PMR-AS that do not require CRP. We used the Club Rhumatisme et Inflammation (CRI; 89 patients with PMR) and the Tolerance and Efficacy of tocilizumab iN pOlymyalgia Rheumatica (TENOR; 20 patients with recent-onset PMR naive to glucocorticoid who received three tocilizumab infusions, at weeks 0, 4 and 8, followed by prednisone from weeks 12 to 24) cohorts. In the CRI cohort, we evaluated correlations between PMR-AS items to select the best item for imputing CRP. Then we calculated the PMR-AS with (PMR-AS) and without (clin-PMR-AS) CRP and we used the linear regression between PMR-AS and clin-PMR-AS to obtain CRP-imputed (CRP-imp) PMR-AS. Finally, we evaluated agreement between clin-PMR-AS, CRP-imp PMR-AS, PMR-AS and ESR-PMR-AS in the TENOR cohort during tocilizumab therapy. In the CRI cohort, agreement between PMR-AS and clin-PMR-AS was excellent (κ = 0.90). Linear regression between PMR-AS and clin-PMR-AS [CRP-imp PMR-AS = 1.12(clin-PMR-AS)+0.26] allowed us to build the CRP-imp PMR-AS. Mean (s.d.) values were as follows: 8.40 (9.76) for PMR-AS, 7.24 (8.58) for clin-PMR-AS and 7.84 (9.61) for CRP-imp PMR-AS. CRP-imp PMR-AS agreed more closely with PMR-AS than did clin-PMR-AS. The results in the TENOR cohort confirmed that CRP-imp PMR-AS or ESR-PMR-AS could be used. Alternatives to the PMR-AS obtained without CRP can be used to monitor PMR activity in everyday practice in patients without available CRP values and in those receiving IL-6 antagonist therapy.']
61	252	61_pah_ph_pulmonary_ssc	['pah', 'ph', 'pulmonary', 'ssc', 'pulmonary arterial', 'hypertension', 'arterial hypertension', 'arterial', 'ctd', 'ssc pah', 'pulmonary hypertension', 'rhc', 'hypertension pah', 'right', 'ctd pah', 'right heart', 'survival', 'echocardiography', 'mpap', 'heart']	['ssc pah', 'pah ssc', 'hypertension pah', 'pulmonary hypertension', 'pah patients', 'pah diagnosis', 'ctd pah', 'pah', 'patients pah', 'ssc patients']	['pah', 'ssc', 'arterial hypertension', 'ssc pah', 'pulmonary hypertension', 'rhc', 'hypertension pah', 'ctd pah', 'right heart', 'echocardiography']	['pulmonary', 'hypertension', 'arterial hypertension', 'arterial', 'pulmonary hypertension', 'right', 'right heart', 'survival', 'echocardiography', 'heart']	['Patients with systemic sclerosis and both pulmonary hypertension and interstitial lung disease (SSc-PH-ILD) generally carry a worse prognosis than patients with SSc and pulmonary arterial hypertension (SSc-PAH) without ILD. There is no evidence of the efficacy of PAH therapies in SSc-PH-ILD. We undertook this study to compare survival of and response to treatment in patients with SSc-PH-ILD and those with SSc-PAH. We analyzed 128 patients (66 with SSc-PH-ILD and 62 with SSc-PAH) from 15 centers, in whom PH was diagnosed by right-sided heart catheterization; they were prospectively included in the PH registry. All patients received PAH-specific therapy. Computed tomography of the chest was used to confirm or exclude ILD. At baseline, patients with SSc-PH-ILD had less severe hemodynamic impairment than those with SSc-PAH (pulmonary vascular resistance 5.7 Wood units versus 8.7 Wood units; P = 0.0005) and lower diffusing capacity for carbon monoxide (median 25% [interquartile range (IQR) 18%, 35%] versus 40% [IQR 31%, 51%]; P\xa0=\xa00.0005). Additionally, patients with SSc-PH-ILD had increased mortality (8.1% at 1 year, 21.2% at 2 years, and 41.5% at 3 years) compared to those with SSc-PAH (4.1%, 8.7%, and 21.4%, respectively; P = 0.04). Upon treatment with PAH-targeted therapy, no improvement in the 6-minute walk distance was observed in either group. Improvement in the World Health Organization functional class was observed less frequently in patients with SSc-ILD-PH compared to those with SSc-PAH (13.6% versus 33.3%; P = 0.02). Hemodynamics improved similarly in both groups. ILD confers a worse prognosis to SSc-PH. Response to PAH-specific therapy is clinically poor in SSc-PH-ILD but was not found to be hemodynamically different from the response observed in SSc-PAH.', 'Pulmonary arterial hypertension (PAH) increases mortality in systemic sclerosis (SSc). The multicenter PHAROS registry (Pulmonary Hypertension Assessment and Recognition of Outcomes in Scleroderma) prospectively follows subjects with SSc at high risk for or with incident pulmonary hypertension (PH). We describe the registry design and baseline characteristics of subjects enrolled during the first 18 months since the start of the study. High-risk subjects are enrolled and classified as Pre-PAH if they have (1) carbon monoxide diffusing capacity (DLCO) < 55% predicted; (2) percentage of predicted forced vital capacity/DLCO ratio ≥ 1.6; or (3) an estimated right ventricular systolic pressure > 35 mm Hg on echocardiography. Subjects with right heart catheterization (RHC)-confirmed incident PH (mean pulmonary artery pressure ≥ 25 mm Hg within previous 6 months) are subclassified into PAH, pulmonary venous hypertension secondary to left-side heart disease (PVH), and PH due to interstitial lung disease (PH-ILD). Baseline and biannual demographic, clinical, and laboratory data and patient-reported health questionnaires are collected. There are 237 subjects enrolled in PHAROS. The majority are white (73%) and women (87%). There are 166 Pre-PAH and 71 Definite PH subjects (49 PAH, 7 PVH, and 15 PH-ILD). PHAROS is the largest US and Canadian cohort of subjects with SSc at high risk for or with incident PAH. PAH-specific therapies are approved for 49/71 subjects with RHC-confirmed PAH. Analyses of PHAROS registry data will permit identification of risk factors for development of PAH among SSc patients at high risk for PAH and enhance understanding of the course of SSc-PAH.', 'Pulmonary hypertension (PH) is a relatively commoner complication of systemic sclerosis (SSc) with estimated prevalence ranging between 8% and 12% as compared to much lower figures in other connective tissue diseases (CTD). It is a major cause of morbidity and mortality in CTDs. PH is classified into five major groups. CTD-associated PH belongs to group 1 PH, also known as pulmonary arterial hypertension (PAH). Around 30% of scleroderma-related deaths are due to PAH. Underlying pathogenesis is related to pulmonary vasculopathy involving small vessels. The Evidence-based Detection of Pulmonary Arterial Hypertension in Systemic sclerosis (DETECT) algorithm outperforms the current European Society of Cardiology/European Respiratory Society guidelines as a screening tool in SSc-PAH; it can, therefore, suggest when to refer a patient for right heart catheterization. CTD-PAH patients constitute at least 20% of patients included in all major trials of PH-specific therapy and the results are comparable to those of idiopathic PAH. The role of anticoagulation in CTD-PAH is associated with a high risk-benefit ratio with the caveat of its potential role in those with severe disease. There appears to be no role of immunosuppression in scleroderma-PAH; however, immunosuppressive agents, namely the combination of glucocorticoids and pulse cyclophosphamide / possibly mycophenolate, may result in clinical improvement in a subset of patients with systemic lupus erythematosus and mixed connective tissue disease-related PAH.']
62	246	62_sarcoidosis_granulomatous_sarcoid_patients sarcoidosis	['sarcoidosis', 'granulomatous', 'sarcoid', 'patients sarcoidosis', 'leprosy', 'sarcoidosis patients', 'granulomas', 'involvement', 'cases', 'granuloma', 'diagnosis', 'noncaseating', 'osseous', 'manifestations', 'non caseating', 'tnf', 'caseating', 'case', 'biopsy', 'therapy']	['sarcoidosis diagnosed', 'sarcoidosis', 'diagnosis sarcoidosis', 'sarcoidosis patients', 'pulmonary sarcoidosis', 'sarcoidosis systemic', 'patients sarcoidosis', 'diagnosed sarcoidosis', 'sarcoidosis chronic', 'chronic sarcoidosis']	['sarcoidosis', 'sarcoid', 'patients sarcoidosis', 'leprosy', 'sarcoidosis patients', 'granulomas', 'diagnosis', 'osseous', 'non caseating', 'tnf']	['sarcoidosis', 'granulomatous', 'sarcoid', 'leprosy', 'granulomas', 'involvement', 'cases', 'granuloma', 'diagnosis', 'osseous']	['This study aims to determine the relationship between the severity of sarcoidosis and serum B-cell activating factor (BAFF) concentrations. This cross-sectional study was conducted between December 2015 and March 2018 on 55 patients with sarcoidosis (16 males, 39 females; mean age, 39.9; range 25 to 60 years) and 28 healthy subjects (7 males, 20 females; mean age, 39; range 25 to 60 years). The sarcoidosis patients were divided into active chronic sarcoidosis and acute sarcoidosis groups. The diagnosis of sarcoidosis was based on clinical, radiological, and pathologic findings. Also, the diagnosis of the active disease was based on the level of angiotensin-converting enzyme, active skin, eye, and lung lesions. Scadding score was also measured, and other patient information was collected by pre-designed questionnaires. The most involved organs were the skin (92.7%) and joints (92.3%), respectively. The mean BAFF concentration in both active chronic sarcoidosis (p=0.001) and acute sarcoidosis (p=0.001) groups was significantly higher than the control group, but the mean level of BAFF in these two groups was not significantly different (p=0.351). Between two groups of patients, only calcium (p=0.001) and forced vital capacity (p=0.021) were higher in the acute group of sarcoidosis. Also, among the factors associated with active chronic sarcoidosis and acute sarcoidosis, none was significantly correlated with BAFF. Serum BAFF concentration was higher in patients with sarcoidosis, while this was not significantly different from increasing severity of symptoms. There was no significant difference in BAFF levels between acute sarcoidosis and active chronic types.', 'Sarcoidosis is a chronic, multisystemic, non-caseating granulomatous disease of unknown etiology. Nasopharyngeal involvement is very rare in sarcoidosis. The objective of this report was to evaluate a rare involvement of sarcoidosis. This report includes a case of nasopharyngeal sarcoidosis. A 51-year-old female with nasopharyngeal sarcoidosis was treated as sarcoidosis, and she was better. Nasopharyngeal involvement is very rare in sarcoidosis but it must be kept in mind.', 'Subcutaneous sarcoidosis is the specific subset of cutaneous sarcoidosis frequently associated with systemic disease. However, the disease activity, severity, and prognosis have not yet been elucidated due to the limited number of reported cases. The purpose of this study was to identify the clinical, laboratory, and prognostic differences between subcutaneous sarcoidosis and other type of cutaneous sarcoidosis. All patients with sarcoidosis diagnosed histopathologically from 2000 to 2012 at our institution were enrolled. The clinical, laboratory, chest X-ray, and pulmonary function test results were retrospectively evaluated in the patients with cutaneous sarcoidosis. In the 130 patients with sarcoidosis, cutaneous sarcoidosis was diagnosed in 37 patients (28.4\xa0%), and 9 (6.9\xa0%) of these patients had subcutaneous sarcoidosis. The serum levels of soluble interleukin-2 receptor (sIL-2R) were significantly elevated in the group of patients with subcutaneous sarcoidosis in comparison to the patients with other types of cutaneous sarcoidosis, whereas there was no significant difference in the severity score between the two groups. Following a 2-year observation period, three patients were in remission, five patients demonstrated stable disease, and one patient had progressive disease. Subcutaneous sarcoidosis may be associated with the disease activity, although it was not found to be associated with the disease severity and it was not a predictive factor for the prognosis. Furthermore, the prevalence of subcutaneous sarcoidosis may be higher than that in previously reported series.']
63	245	63_ssc_ssc patients_haq_hand	['ssc', 'ssc patients', 'haq', 'hand', 'systemic sclerosis', 'sclerosis', 'scleroderma', 'patients ssc', 'sclerosis ssc', 'di', 'haq di', 'disability', 'health', 'fatigue', 'questionnaire', 'physical', '36', 'sf 36', 'scores', 'sf']	['ssc patients', 'patients ssc', 'ssc', 'scleroderma', 'sclerosis ssc', 'disease severity', 'hrqol', 'sf 36', 'health assessment', 'skin score']	['hand', 'systemic sclerosis', 'patients ssc', 'sclerosis ssc', 'haq di', 'disability', 'health', 'fatigue', 'sf 36', 'scores']	['hand', 'systemic sclerosis', 'sclerosis', 'scleroderma', 'disability', 'health', 'fatigue', 'questionnaire', 'physical', 'scores']	['For patients with systemic sclerosis (SSc), hand involvement is an underrated clinical manifestation. Therefore, the aim of this study was to investigate the efficacy of a hand exercise program and to demonstrate its effect on hand function, quality of life, anxiety, and depression in patients with SSc. This study was designed as a single blind, randomized controlled comparative study. Sixty-two female patients with SSc were randomized into an exercise group (n = 32) or a control group (n = 30). After some were lost to follow-up, 25 patients were analyzed in each group. In the exercise group, the 8-week intervention consisted of isometric hand exercises and self-administered stretching repeated 10 times/2 sets per day. All patients were assessed using the Hand Mobility in Scleroderma (HAMIS) test, the Duruoz Hand Index (DHI), grip strength, the 36-item short form, Health Assessment Questionnaire-Disability Index (HAQ-DI), Beck Anxiety Inventory (BAI), and the Beck Depression Inventory (BDI) at baseline and then again 4 and 8 weeks later. Within-group comparisons over time were analyzed using the Friedman test. Post hoc analysis was performed using the Wilcoxon signed rank test. A multiple linear regression analysis was used to define the impact of exercise on clinical status. Of the 50 total patients, the median age and the median body mass index were 55.5 years and 25.9 kg/m2. The median disease duration was 10.0 years. Thirty-four patients (68.0%) were diffuse cutaneous systemic sclerosis (dcSSC), whereas 16 (32.0%) were limited cutaneous systemic sclerosis (lcSSc). The primary outcome of handgrip strength, as well as the HAMIS, DHI, HAQ-DI, and BDI, significantly improved over time (p < 0.001, p < 0.001, p < 0.001, p < 0.001, and p = 0.005, respectively). The between-group comparison indicated significant improvement in DHI, handgrip strength, HAQ-DI, BAI, and BDI in the exercise group (p = 0.02, p = 0.013, p < 0.001, p = 0.015, and p = 0.036, respectively). In the multiple linear regression analysis, exercise was found to be the most efficient factor affecting the improvement in HAMIS, DHI, HAQ-DI, and grip strength. The 8-week intervention composed of isometric hand exercises and self-administered stretching provided a significant improvement in handgrip strength, general health, quality of life, and psychological status for patients with SSc.', 'The objective of the study was to study the functioning and health-related quality of life (HRQoL) in patients with systemic sclerosis (SSc) and its associated factors. Consecutive SSc patients and an equal number of age- and gender-matched healthy controls were recruited for the assessment of functioning and HRQoL by the Health assessment questionnaire disability index (HAQ-DI) and Medical Outcomes Study Short Form 36 (SF-36), respectively. The extent of skin involvement of SSc was assessed by the modified Rodnan skin score (mRSS), and disease severity was assessed by the Medsger severity index. Factors associated with functioning and HRQoL in SSc patients were studied by linear regression. Seventy-eight Chinese SSc patients were studied (87\xa0% women; age 50.2\u2009±\u200912.1\xa0years; disease duration 7.8\u2009±\u20096.5\xa0years; 81\xa0% limited cutaneous subtype). The median mRSS of the patients was 8 (IQR 0-10). Patients with SSc had significantly higher HAQ-DI (0.69\u2009±\u20090.69 vs 0.04\u2009±\u20090.18; p\u2009<\u20090.001) but lower SF36 scores (p\u2009<\u20090.05 in all domains) than matched controls. Linear regression revealed that the mRSS was inversely associated with the physical component (beta\u2009=\u2009-0.39; p\u2009=\u20090.001) and mental component scores (beta\u2009=\u2009-0.27; p\u2009=\u20090.031) of the SF36 but positively correlated with the HAQ-DI score (beta\u2009=\u20090.51; p\u2009<\u20090.001) adjusted for age, sex, and disease duration. The SF36 and HAQ-DI scores also correlated significantly with the Medsger SSc severity index in the general, peripheral vascular, skin, tendon/joint, and heart domains. SSc patients had impaired physical and social functioning and poorer HRQoL than healthy individuals. The extent of skin involvement, tendon/joint contracture, damage in the heart, and peripheral vascular system were associated with poorer functioning and HRQoL.', 'To translate the visual analogue scales (VAS) in the Scleroderma Health Assessment Questionnaire (SSc HAQ) and the Cochin Hand Function Scale (CHFS) and to examine the reliability and validity of the Swedish versions of the instruments. The reproducibility, internal consistency, acceptability, and validity of the instruments were evaluated. Eighty-three consecutive patients participated in the evaluation of the SSc HAQ and 56 in the CHFS. Sixty-six per cent fulfilled the criteria for limited systemic sclerosis (lcSSc) and 29% for diffuse systemic sclerosis (dcSSc). The patients were assessed regarding disease parameters, hand involvement, and quality of life, the latter using the 36-item short form health survey (SF-36). The reproducibility in the HAQ Disability Index (HAQ-DI), the VAS of pulmonary, digital ulcer, and overall disease severity, and in the CHFS was good (intra-class correlation coefficients, ICCs ≥ 0.75). The internal consistency was high in the HAQ-DI and the CHFS but lower in the VAS. The HAQ-DI showed higher correlations coefficients with physical-related scores in the SF-36 (rs = -0.600) than with mental-related dimensions (rs = -0.235). All VAS showed significant correlation with the item for general health (p < 0.05). The CHFS showed high correlation to hand-related items in the HAQ (rs = 0.858) and moderate correlation to the physical summary score in SF-36 (rs = -0.521). The instruments could not discriminate between lcSSc and dcSSc, although significant correlations between the CHFS and hand involvement (p < 0.05) indicate the ability of the CHFS to discriminate between mild and severe hand involvement. The Swedish version of the SSc HAQ and the CHFS meet the requirements of reproducibility and concurrent validity. More studies are needed to examine the capacity of these instruments to discriminate between disease severities.']
64	243	64_mtx_methotrexate_methotrexate mtx_dose	['mtx', 'methotrexate', 'methotrexate mtx', 'dose', 'folic', 'folic acid', 'toxicity', 'oral mtx', 'oral', 'acid', 'folate', 'mtx treatment', 'dose mtx', 'sc mtx', 'ra', 'adherence', 'administration', 'drug', 'liver', 'folinic acid']	['mtx therapy', 'mtx treatment', 'mtx dose', 'mtx', 'oral mtx', 'methotrexate mtx', 'mtx monotherapy', 'mtx use', 'mtx used', 'use mtx']	['folic acid', 'toxicity', 'oral mtx', 'mtx treatment', 'dose mtx', 'sc mtx', 'ra', 'administration', 'liver', 'folinic acid']	['methotrexate', 'dose', 'folic', 'folic acid', 'toxicity', 'oral', 'acid', 'folate', 'adherence', 'administration']	['Methotrexate (MTX) is the cornerstone of rheumatoid arthritis (RA) treatment. Recently updated recommendations by the European League Against Rheumatism (EULAR) show MTX as an important part of the first-line strategy in patients with active RA. The study presented here aimed to assess the clinical effectiveness and tolerability of subcutaneous (SC) MTX among patients with RA. Patients with RA who were naïve at baseline to both conventional and biologic disease-modifying antirheumatic drugs, fulfilled the American College of Rheumatology/EULAR 2010 criteria, and had one or more follow-up visits were selected through sequential chart review for analysis of retrospective data. Patients received SC MTX at varying doses (10-25mg per week). The primary end point was a change in the Disease Activity Score including 28 joints (DAS28); secondary end points included time to employment of the first biologic agent and cumulative MTX doses. Overall, 70 patients were in follow-up for a mean of 1.8 years after initiating SC MTX treatment. During this time, 37 (53%) remained on SC MTX without any biologics (MTX-only) and 33 (47%) required the addition of a biologic therapy (MTX-biol). Biologic therapy was required after a mean ± SD of 387 ± 404 days. Mean weekly MTX doses were 17.4mg for patients in the MTX-only group and 19.1mg for patients in the MTX-biol group. Mean baseline DAS28 were similar for patients in the MTX-biol and MTX-only groups (4.9 and 4.7, respectively). Both low disease activity state (LDAS) and remission were achieved by slightly fewer patients in the MTX-biol than MTX-only groups (LDAS, 78.8% vs 81.1%; remission, 69.7% vs 75.7%). Over the full course of the study period, SC MTX was discontinued in 32 patients (46%). Among those who discontinued, the most common reasons were gastrointestinal discomfort (n = 7), lack of efficacy (n = 7), and disease remission (n = 3). Severe infections occurred in 3 patients in the MTX-biol group and 3 patients in the MTX-only group. SC MTX is a safe and effective treatment option for patients with RA. SC MTX resulted in high rates of remission and LDAS in early disease, over prolonged periods of time, it, therefore, may extend the time before patients require initiation of biologic therapy.', 'To investigate the effect of methotrexate (MTX) treatment of rheumatoid arthritis (RA) on folate metabolism, and to determine the effect of low dose folic acid on toxicity, efficacy, and folate status. A 52-week prospective study of 81 patients with RA treated with MTX and self-administered low dose folic acid; 38 patients were included prior to MTX therapy, 33 patients continued established MTX therapy, and 10 patients were excluded. Drug efficacy and side effects were monitored with biochemical and clinical indicators. MTX treatment resulted in decreased concentrations of red blood cell (RBC) folate and a rise in plasma homocysteine. Intracellular concentrations of MTX were inversely correlated to RBC folate levels after treatment for a longer period (mean 41 months). Supplement with low dose folic acid prevented or diminished the influence of MTX on folate status and had a protective effect on MTX induced liver toxicity without changing the efficacy of MTX. MTX interferes with folate and homocysteine metabolism, and the intracellular concentration of MTX may play a role. Our results indicate low dose folic acid supplementation has a beneficial effect on MTX toxicity.', 'Methotrexate (MTX) is considered an anchor drug in the treatment of rheumatoid arthritis. It is also the first-line therapy in a multitude of rheumatologic conditions. Low-dose oral MTX is the preliminary modality of treatment for rheumatoid arthritis due to its affordability, favorable outcomes, and limited risks. However, patients refractory to low-dose MTX therapy may require larger doses of oral MTX. Several studies in the past have demonstrated variability in bioavailability of oral MTX at high doses. This warrants a subsequent switch to parenteral MTX. Widely used among the parenteral preparations of MTX is subcutaneous (SC) MTX. SC MTX provides dependable efficacy, predictable bioavailability, sustained clinical outcomes, and minimal GI adverse effects. It is useful either singularly or in combination therapy regimens. Although SC MTX and intramuscular MTX have similar pharmacokinetics, SC MTX may be preferred by most patients. Development of prefilled syringes and auto-injectors have enabled self-administration of the medication providing the patients with a sense of independence and improved general well-being. Hence, SC MTX can prove to be more efficacious in patients refractory to oral MTX therapy or in patients experiencing severe gastrointestinal adverse effects.']
65	243	65_basdai_ankylosing_ankylosing spondylitis_spondylitis	['basdai', 'ankylosing', 'ankylosing spondylitis', 'spondylitis', 'axspa', 'etanercept', 'infliximab', 'asas', 'tnfi', 'bath', 'asdas', 'weeks', 'week', 'nr axspa', 'bath ankylosing', 'nr', 'spondylitis disease', 'axial', 'response', 'basfi']	['ankylosing spondylitis', 'adalimumab', 'infliximab', 'disease activity', 'spondylitis', 'anti tnf', 'patients ankylosing', 'drug', 'assessment spondyloarthritis', 'axial spondyloarthritis']	['basdai', 'ankylosing spondylitis', 'etanercept', 'infliximab', 'asas', 'tnfi', 'weeks', 'nr axspa', 'bath ankylosing', 'axial']	['ankylosing', 'ankylosing spondylitis', 'spondylitis', 'etanercept', 'infliximab', 'bath', 'weeks', 'nr', 'axial', 'response']	['To investigate the efficacy, safety and drug discontinuation in patients with ankylosing spondylitis treated with infliximab, as well as the drug survival over a period of 6 years. Forty patients with ankylosing spondylitis treated with infliximab were included in this open label study. All patients fulfilled the New York revised criteria for ankylosing spondylitis. Infliximab was given intravenously (5 mg/kg/body weight) at weeks 0, 2, 6 and every 8 weeks thereafter for a period of 6 years. Data concerning infliximab efficacy, tolerability, adverse events and drug discontinuation, were recorded. Clinical improvement according to the Bath Ankylosing Spondylitis Disease Activity Index 50% and the Ankylosing Spondylitis Assessment Study Group 20% and 40% were also recorded. A significant improvement in the Bath Ankylosing Spondylitis Disease Activity Index and Ankylosing Spondylitis Assessment Study Group scores was noted in the first year which sustained through the sixth year of treatment. More specifically, after the sixth year of treatment, Bath Ankylosing Spondylitis Disease Activity Index 50% was achieved by 65% of patients (26/40), Ankylosing Spondylitis Assessment Study Group 20% by 72.5% (29/40) and Ankylosing Spondylitis Assessment Study Group 40% was reached by 70% (28/40) of patients. Clinical improvement was associated with the reduction of acute phase reactants, such as C-reactive protein levels. After the first and the second year of treatment, the survival rate of infliximab reached 95%, after the third year it was 80%, while after the fourth year it was 72.5%, which was maintained throughout the fifth and sixth year of therapy. Five patients were increased the dose of infliximab and three of them had shortened the interval infusion. Overall, 11 patients were withdrawn during the observational period, three because of adverse events, two because of lack of efficacy, while six were lost from follow-up. Infliximab was effective, safe and well-tolerated in patients with ankylosing spondylitis. The clinical response was maintained for a period of 6 years, with high infliximab survival rate, reaching the percentage of 72.5%.', 'Good drug survival of tumour necrosis factor inhibitors (TNFi) has been shown in axial spondyloarthritis (axSpA) patients treated in real-life setting. However, few studies have compared drug survival of the first TNF inhibitor between radiographic axSpA (r-axSpA) and non-radiographic axSpA (nr-axSpA) patients in real-world clinical practice. The aim of this work was to evaluate the effectiveness by assessing the retention rate of first-line TNFi in r-axSpA and nr-axSpA patients. Baseline predictive factors for TNFi discontinuation were also evaluated. We retrospectively assessed axSpA patients, who underwent first line therapy with TNFi. Demographic and clinical data was obtained through structured interview, review of medical records and physical examination. Disease activity indices such as the Bath Ankylosing Spondylitis Metrology Index (BASMI), Bath Ankylosing Spondylitis Disease Activity Index (BASDAI), Bath Ankylosing Spondylitis Functional Index (BASFI), Ankylosing Spondylitis Disease Activity Score evaluating C Reactive Protein (ASDAS-CRP), Leeds Enthesitis Index (LEI) were assessed at baseline. Moreover Health Assessment QuestionnaireDisability Index (HAQ), erythrocyte sedimentation rate (ESR, mm/h), CRP (mg/dl) and HLA-B27 were recorded as well. Data on x-ray and magnetic resonance imaging of the sacroiliac joints were also collected. Drug retention rates were analysed using Kaplan-Meier curves; log-rank test was performed to demonstrate differences in the survival functions. Cox regression models were used to estimate the inference of several disease and clinical characteristics on drug discontinuation. Drug survival of first-line TNFi was significantly lower in patients who had nr-axSpA than in those with r-axSpA (p=0.005). HLA-B27 frequency was higher in patients with x-ray sacroiliitis than in those with nr-axSpA (p=0.01) as well as mean CRP serum level (p=0.0001), whereas both mean BASDAI and LEI score were higher in patients with nr-axSpA than in those with r-axSpA (p=0.018 and p=0.007, respectively). Global retention rate in our cohort was 60.34% with mean survival time (MST) of 58.68 months (95% CI 47.93-69.42). MST for patients diagnosed with r-axSpA was 66.79 months (95% CI 53.54-80.04) and 39.05 months (95% CI 24.12-53.99) for those with nr-axSpA. Moreover, nr-axSpA (HR 1.620), higher BMI (HR 1.093) and BASFI, (HR 1.192) had an impact on drug discontinuation, whereas HLA-B27 presence (HR. 0.523) had protective effect. Effectiveness of TNFi, seems to be lower in nr-axSpA patients than in those with r-axSpA. In addition obesity and functional disability negatively impact the persistence on first line TNFi in axSpA patients in real life setting.', 'To evaluate the efficacy and safety of adalimumab in patients with non-radiographic axial spondyloarthritis (nr-axSpA). Patients fulfilled Assessment of Spondyloarthritis international Society (ASAS) criteria for axial spondyloarthritis, had a Bath Ankylosing Spondylitis Disease Activity Index (BASDAI) score of ≥\u20094, total back pain score of ≥\u20094 (10 cm visual analogue scale) and inadequate response, intolerance or contraindication to non-steroidal anti-inflammatory drugs (NSAIDs); patients fulfilling modified New York criteria for ankylosing spondylitis were excluded. Patients were randomised to adalimumab (N=91) or placebo (N=94). The primary endpoint was the percentage of patients achieving ASAS40 at week 12. Efficacy assessments included BASDAI and Ankylosing Spondylitis Disease Activity Score (ASDAS). MRI was performed at baseline and week 12 and scored using the Spondyloarthritis Research Consortium of Canada (SPARCC) index. Significantly more patients in the adalimumab group achieved ASAS40 at week 12 compared with patients in the placebo group (36% vs 15%, p<0.001). Significant clinical improvements based on other ASAS responses, ASDAS and BASDAI were also detected at week 12 with adalimumab treatment, as were improvements in quality of life measures. Inflammation in the spine and sacroiliac joints on MRI significantly decreased after 12 weeks of adalimumab treatment. Shorter disease duration, younger age, elevated baseline C-reactive protein or higher SPARCC MRI sacroiliac joint scores were associated with better week 12 responses to adalimumab. The safety profile was consistent with what is known for adalimumab in ankylosing spondylitis and other diseases. In patients with nr-axSpA, adalimumab treatment resulted in effective control of disease activity, decreased inflammation and improved quality of life compared with placebo. Results from ABILITY-1 suggest that adalimumab has a positive benefit-risk profile in active nr-axSpA patients with inadequate response to NSAIDs.']
66	242	66_smoking_smokers_ra_alcohol	['smoking', 'smokers', 'ra', 'alcohol', 'consumption', 'risk ra', 'risk', 'exposure', 'alcohol consumption', '95', 'cessation', 'rheumatoid', 'ci', '95 ci', 'ra risk', 'smoking cessation', 'acpa', 'cigarette', 'incident ra', 'dietary']	['ra risk', 'ra', 'smoking associated', 'smoking status', 'risk ra', 'incident ra', 'ra cases', 'seropositive ra', 'smoking', 'passive smoking']	['smoking', 'ra', 'exposure', 'alcohol consumption', '95 ci', 'ra risk', 'smoking cessation', 'acpa', 'incident ra', 'dietary']	['smoking', 'smokers', 'alcohol', 'consumption', 'risk', 'exposure', 'cessation', 'rheumatoid', 'cigarette', 'dietary']	['To investigate the link between smoking status, including childhood and adult passive exposure, and the risk of incident RA. The French E3N cohort includes 98 995 female volunteers prospectively followed since 1990. Self-administered questionnaires sent every 2-3 years collected medical events, general, lifestyle and environmental characteristics. RA diagnoses were collected in three successive questionnaires and confirmed if women received reimbursement for an RA-specific medication. The risk of incident RA was estimated using an age-adjusted Cox model that considers smoking status as a time-dependent variable. Among 71 248 women, 371 incident RA cases were confirmed. Ever-smokers not exposed to passive smoking had an increased risk of RA [1.38 (95% CI 1.10, 1.74)]. In never-smokers, passive smoking exposure during childhood was associated with a borderline increased risk of RA in the same range as active smoking in adults, with an hazard ratio (HR) of 1.43 (95% CI 0.97, 2.11). Ever-smokers who also had childhood passive smoking exposure had a higher risk of RA than smokers not exposed during childhood [HR 1.67 (95% CI 1.17, 2.39)], but without a significant difference (P = 0.30). RA began earlier in smokers exposed to childhood passive smoking. This study confirms that active smoking is associated with an increased risk of RA. It suggests for the first time that passive exposure to tobacco during childhood might also increase the risk of RA in future light smokers and probably non-smokers. Our results highlight the importance of avoiding any tobacco environment in children, especially in those with a family history of RA.', 'To quantify the influence of cigarette smoking on the risk of developing rheumatoid arthritis (RA). 679 cases and 847 controls included during May 1996-June 2000 in a case-control study, using incident cases, comprising the population aged 18-70 years of a defined area of Sweden, were investigated. A case was defined as a person from the study base who received for the first time a diagnosis of RA using the 1987 American College of Rheumatology criteria, and controls were randomly selected from the study base. Self reported smoking habits among cases and controls, and rheumatoid factor status among cases were registered. The incidence of RA in current smokers, ex-smokers, and ever-smokers, respectively, was compared with that of never-smokers. Current smokers, ex-smokers, and ever-smokers of both sexes had an increased risk for seropositive RA (for ever-smokers the odds ratio was 1.7 (95% confidence interval (95% CI) 1.2 to 2.3) for women, and 1.9 (95% CI 1.0 to 3.5) for men), but not for seronegative RA. The increased risk was only apparent among subjects who had smoked > or =20 years, was evident at an intensity of smoking of 6-9 cigarettes/day, and remained for up to 10-19 years after smoking cessation. The risk increased with increasing cumulative dose of smoking. Smokers of both sexes have an increased risk of developing seropositive, but not seronegative, RA. The increased risk occurs after a long duration, but merely a moderate intensity, of smoking and may remain for several years after smoking cessation.', "To investigate the impact and timing of smoking cessation on developing rheumatoid arthritis (RA) and serologic phenotypes. We investigated smoking cessation and RA risk in the Nurses' Health Study (NHS) (1976-2014) and the NHS II (1989-2015). Smoking exposures and covariates were obtained by biennial questionnaires. Self-reported RA was confirmed by medical record review for American College of Rheumatology/European League Against Rheumatism criteria. Cox regression was used to estimate hazard ratios (HRs) and 95% confidence intervals (95% CIs) for RA serologic phenotypes (all, seropositive, seronegative) according to smoking status, intensity, pack-years, and years since cessation. Among 230,732 women, we identified 1,528 incident cases of RA (63.4% of which were seropositive) during 6,037,151 person-years of follow-up. Compared with never smoking, current smoking increased the risk of all RA (multivariable HR 1.47, 95% CI 1.27-1.72) and seropositive RA (HR 1.67, 95% CI 1.38-2.01) but not seronegative RA (HR 1.20, 95% CI 0.93-1.55). An increasing number of smoking pack-years was associated with an increased trend for the risk of all RA (P < 0.0001) and seropositive RA (P < 0.0001). With increasing duration of smoking cessation, a decreased trend for the risk of all RA was observed (P = 0.009) and seropositive RA (P = 0.002). Compared to recent quitters (<5 years), those who quit ≥30 years ago had an HR of 0.63 (95% CI 0.44-0.90) for seropositive RA. However, a modestly increased risk of RA was still detectable 30 years after quitting smoking (for all RA, HR 1.25 [95% CI 1.02-1.53]; for seropositive RA, HR 1.30 [95% CI 1.01-1.68]; reference, never smoking). These results confirm that smoking is a strong risk factor for developing seropositive RA and demonstrate for the first time that a behavior change of sustained smoking cessation could delay or even prevent seropositive RA."]
67	242	67_responders_tnf_response_il	['responders', 'tnf', 'response', 'il', 'ra', 'cells', 'ra patients', 'mtx', 'treatment', 'alpha', 'abatacept', 'tnf alpha', 'expression', 'infliximab', 'cell', 'etanercept', 'non responders', 'levels', 'anti tnf', 'therapy']	['infliximab treatment', 'tnfα', 'tnf alpha', 'infliximab', 'tnf', 'tnfalpha', 'adalimumab', 'anti tnf', 'tnfi', 'ra']	['responders', 'ra patients', 'mtx', 'abatacept', 'tnf alpha', 'infliximab', 'etanercept', 'non responders', 'levels', 'anti tnf']	['responders', 'response', 'cells', 'treatment', 'alpha', 'abatacept', 'expression', 'infliximab', 'cell', 'etanercept']	['Clinical response to TNF-alpha blockade in the treatment of RA is heterogeneous. The study aims were to determine whether pre-treatment synovial cytokine expression predicted infliximab response and whether synovial changes after therapy correlated with response. Fifty-one patients had arthroscopic biopsies of the knee joint prior to infliximab (3 mg/kg) treatment. Synovial tissue cell numbers (CD68 and CD3 positive) and cytokine expression (TNF-alpha, lymphotoxin-alpha, IL-1alpha, -beta and receptor antagonist, and IL-6) pre-treatment was assessed using semi-quantitative immunohistochemistry. Changes in these parameters were assessed 16 weeks after infliximab in 32 patients who underwent repeat arthroscopic biopsy. Of the total patients, 47% (n = 24) achieved an ACR20 response; 53% (n = 27) did not. Baseline synovial TNF-alpha, IL-1alpha and -beta expression did not differ between the two groups. No differences in baseline TNF-alpha levels were observed with ACR levels of response (ACR20 and ACR50/70 groups). Post-treatment biopsies (17 ACR responders, 15 ACR non-responders) revealed significant reductions in sub-lining layer TNF-alpha expression in both response and non-response groups with significant reduction in vascularity and membrane proliferation scores. The worst ACR non-responders (<20% CRP suppression) demonstrated no reduction in any of the parameters. Pre-treatment synovial TNF-alpha or IL-1 expression does not predict TNF blockade response. Both ACR response and non-response was associated with reduction in synovial TNF-alpha-level expression. Suppression in TNF-alpha levels was not observed in the worst non-responders. The improvements (including in vascularity), independent of ACR clinical response, are compatible with the reduced structural damage documented in all groups of patients independent of response.', 'We monitored the mRNA expression profiles of peripheral blood cells during treatment with a TNF-alpha inhibitor, infliximab, in patients with RA. Using a DNA microarray analysis, we demonstrated a unique set of genes, with distinct baseline and post-treatment changes in expression between responders and non-responders to infliximab treatment. Using a customized low-density cDNA microarray with 747 genes and a reliable data collection system, we monitored the mRNA expression profiles of whole blood cells from 18 RA patients before and after the infusion of infliximab for up to 22 weeks. The clinical response to treatment with infliximab was determined using the ACR response criteria, the disease activity score of 28 joints (DAS28), and individual clinical parameters. The patients were classified as responders or non-responders based on their ACR50% response at 22 weeks. Approximately 15% of the total genes were found to exhibit a >1.5-fold change, compared with their reference values, at one or more time points during the 22 weeks of infliximab therapy. The expression of inflammatory genes, such as IFN-related genes, was strongly correlated with the serum level of CRP and the DAS28. The increased expression of inflammatory genes in responders was normalized within 2 weeks and then remained at a normal level during the treatment period. In contrast, in the non-responders, the elevated expression at baseline, although it was significantly decreased at 2 weeks, returned to the baseline level after 14 weeks. In addition to inflammatory genes, we identified several groups of genes with distinct differences in expression between the responders and non-responders. Our results suggest that a customized low-density microarray is useful for monitoring mRNA expression profiles in peripheral blood cells, enabling us to identify a unique set of genes with differentially regulated expressions in responders and non-responders to a TNF inhibitor among patients with RA.', 'The objective of this study was to investigate the effects of tumor necrosis factor (TNF)-α inhibitors on circulating T helper-type 17 (Th17) cells and Th17-related cytokines in patients with rheumatoid arthritis (RA). The frequencies of circulating Th17 cells and serum levels of Th17-related cytokines were determined using flow cytometry analysis and ELISA, respectively, in 48 RA patients both before (baseline) and six months after anti-TNF-α therapy. Therapeutic response was evaluated using European League Against Rheumatism (EULAR) response criteria. Significantly higher baseline frequencies of circulating Th17 cells and serum levels of interleukin (IL)-6, IL-17, IL-21, IL-23 and TNF-α were observed in active RA patients than in 12 healthy controls (all P < 0.001). After anti-TNF-α therapy, 36 patients (75%) were EULAR responders (20 good responders and 16 moderate responders) and 12 (25.0%) were non-responders. The mean levels of circulating Th17 cells and IL-17 significantly decreased (1.13% vs. 0.79%; 43.1 pg/ml vs. 27.8 pg/ml; respectively, both P < 0.001) in parallel with clinical remission in responders. Levels of IL-6, IL-21, IL-23 and TNF-α were significantly decreased after anti-TNF-α therapy in responders. In contrast, the mean levels of circulating Th17 cells and IL-17 significantly increased after anti-TNF-α therapy (2.94% vs. 4.23%; 92.1 pg/ml vs. 148.6 pg/ml; respectively, both P < 0.05) in non-responders. Logistic regression analysis identified a high baseline level of IL-17 as a significant predictor of poor therapeutic response. The beneficial effect of anti-TNF-α therapy might involve a decrease in Th17-related cytokines in responders, whereas rising levels of circulating Th17-cells and IL-17 were observed in patients with an inadequate response to anti-TNF-α therapy.']
68	236	68_tha_hip_cup_stem	['tha', 'hip', 'cup', 'stem', 'femoral', 'hip arthroplasty', 'acetabular', 'total hip', 'arthroplasty', 'hips', 'revision', 'anteversion', 'implant', 'arthroplasty tha', 'cementless', 'postoperative', 'daa', 'mm', 'harris', 'wear']	['hip arthroplasty', 'tha', 'arthroplasty tha', 'ddh', 'arthroplasty', 'hip', 'acetabular cup', 'hips', 'acetabular', 'hip score']	['tha', 'cup', 'hip arthroplasty', 'acetabular', 'total hip', 'revision', 'arthroplasty tha', 'postoperative', 'daa', 'wear']	['hip', 'cup', 'stem', 'femoral', 'acetabular', 'total hip', 'arthroplasty', 'hips', 'revision', 'anteversion']	["Developmental hip dysplasia (DDH) may lead to severe acetabular and femoral abnormalities that can render total hip arthroplasty (THA) challenging, especially in DDH patients with a small physique. Most conventional cemented or cementless femoral components are often difficult to implant in the narrow femoral canal and require slight version correction during surgery. The aim of this study was to present the mid-term results of THA in the treatment of DDH patients with a small physique using a cementless Wagner cone prosthesis (Zimmer®, US). Between January 2006 and March 2010, we retrospectively reviewed 50 patients who were treated at our center. A total of 50 patients (52 hips; 45 women, five men; mean age 32.5\xa0years; range 27 to 38\xa0years) who underwent THA were observed. The mean femoral medullary canal dimension at the isthmus was 7.6\xa0mm (range 6.0 to 8.7). According to the Crowe classification, 19 hips presented dysplasia of grade I, while 33 presented dysplasia of grade II. All patients were treated with THA using a cementless Wagner cone prosthesis. Clinical and radiologic evaluations were performed on all patients. The mean duration of follow-up was 7.7\xa0years (range 5.4 to 10.5). The Harris hip score (HHS) improved from 63\u2009±\u20099 (range 55 to 70) pre-operatively to 92\u2009±\u20098 (range 88 to 100) at the last follow-up. The HHS at the most recent follow-up was excellent in 66% of patients (34 hips), good in 26% (14 hips), fair in 6% (3 hips), and poor in 2% (1 hip). Radiographic evaluation demonstrated excellent osteointegration of the implants. Stem subsidence was present in three stems, and the range of stem subsidence was 2\xa0mm in two stems (3.9%) and 3\xa0mm in one stem (1.9%). Femoral osteolysis was observed in nine hips (18%) in the proximal zones, and no distal osteolysis was noted. Heterotopic ossification was observed in three hips (5.8%); of these, two were classified as Brooker's grade 1, and one was classified as Brooker's grade 2 at the most recent follow-up. None of the implants were revised. Based on the tapered shape and free setting of anteversion, the Wagner cone femoral stem facilitates its implantation in dysplastic hips. Therefore, this series of short stems with a smaller diameter can ensure safe implantation in narrow medullary canals, especially in young DDH patients with a small physique. Registration Number: ChiCTR-ORC-17011181 . Reg Date: 2017-04-19 00:44:59 Retrospective registration.", "The impact of handedness on clinical outcomes was easily overlooked in hip replacement. This study aimed to find whether the component positioning and hip function were affected by the handedness in total hip arthroplasty (THA) through direct anterior approach (DAA). Total 102 patients who underwent bilateral DAA-THAs simultaneously between May 2016 and November 2018 in our institute were reviewed. All surgeries were operated by one right-handed surgeon. Their demographic, cup positioning, stem alignment, femoral stem fit, Harris hip score (HHS), intraoperative and postoperative complications were used to evaluate the role of handedness in DAA. The inclination of left cups was significantly larger than that of right cups (42.61\u2009±\u20097.32 vs 39.42\u2009±\u20097.19, p\u2009=\u20090.000). The stem fit of left femur was significantly larger than that of right femur (84.34\u2009±\u20094.83 vs 82.81\u2009±\u20096.07, p\u2009=\u20090.043). No significant differences in safe zone ratio, HHS and complications between bilateral hips were found. A surgeon's handedness had significant impact on cup's inclination and femoral stem fit in DAA-THA. However, there were no significant differences of cup malpositioning, stem alignment, hip function scores and complications between bilateral DAA-THAs.", 'The relevance of prosthetic component orientation to prevent dislocation and impingement following total hip arthroplasty (THA) has been widely accepted. We investigated the use of a non-computer-based surgery to address the reciprocal orientation of the acetabular and femoral components. In the femur first technique, the cup is positioned relative to the stem. When the definitive antetorsion of femoral component is fixed, the cup is positioned in a compliant anteversion to the stem. Clinical and radiographic assessments were performed before and 3\xa0months after THA. Radiographic assessment was performed in standing position with the EOS 2D/3D radiography system. 3D images were used to preoperative anterior pelvic plane (APP) angle, postoperative acetabular inclination (AI) and anteversion (AA), and postoperative stem antetorsion. Clinical assessment was performed with Harris Hip Score (HHS). Forty patients (40 hips) underwent primary THA with an average age of 61\xa0years (range, 36-84). Average HHS increased from 43\xa0±\xa05 (range, 37-52) preoperatively to 97\xa0±\xa06 (range, 86-100) at the last follow-up (P\xa0<\xa00.0001). Average combined anteversion value of cup with liner and stem was 38°\xa0±\xa09° (range, 12°-55°). Average AI value of cup with liner was 39°\xa0±\xa06° (range, 30°-55°) in the group with standard stem and 45°\xa0±\xa07° (range, 39°-58°) in the group with varized stem (P\xa0=\xa00.007). Relationship analysis showed no correlation between the combined anteversion values of the cup with liner and stem with APP angle values (r\xa0=\xa00.26, P\xa0=\xa00.87). Femur first technique allows the surgeon to achieve a combined anteversion ranging from 25° to 50° with a cup inclination ranging from 30° to 50°. The cup is positioned according to the functional plane of the patient regardless the preoperative pelvic tilt.']
69	231	69_osteoclast_rankl_bone_osteoclasts	['osteoclast', 'rankl', 'bone', 'osteoclasts', 'osteoclastogenesis', 'opg', 'cells', 'formation', 'resorption', 'destruction', 'differentiation', 'bone loss', 'mice', 'bone destruction', 'trap', 'receptor activator', 'osteoclast differentiation', 'bone resorption', 'precursors', 'expression']	['osteoclast differentiation', 'osteoclastogenesis', 'rankl opg', 'osteoclast formation', 'rankl induced', 'rankl', 'bone erosions', 'osteoclasts', 'osteoclast', 'osteoprotegerin']	['rankl', 'osteoclasts', 'osteoclastogenesis', 'opg', 'bone loss', 'bone destruction', 'receptor activator', 'osteoclast differentiation', 'bone resorption', 'expression']	['osteoclast', 'rankl', 'bone', 'osteoclasts', 'osteoclastogenesis', 'opg', 'cells', 'formation', 'resorption', 'destruction']	['This study investigated the involvement of the recently identified regulators of osteoclast formation RANKL [receptor activator of nuclear factor kappaB (RANK) ligand, osteoclast differentiation factor, TRANCE, osteoprotegerin ligand] and its natural inhibitor, osteoprotegerin (OPG), in the bone erosion of rheumatoid arthritis (RA). mRNA was extracted from cells isolated from the pannus and synovial membrane regions of joints of 11 RA patients. Semiquantitative reverse transcription-polymerase chain reaction was carried out, and the isolated cells were also cultured to determine their ability to form osteoclasts. mRNAs encoding RANKL, RANK, OPG and macrophage-colony stimulating factor were expressed by cells isolated from RA joints. In addition, mRNA encoding for tumour necrosis factor apoptosis-inducing ligand and the osteoclast markers tartrate-resistant acid phosphatase and calcitonin receptor were also often expressed. Osteoclasts capable of forming resorption lacunae were generated from cells in the RA joints. At 50 ng/ml, recombinant OPG completely inhibited the resorptive activity of these cells. There was a significant correlation between the ratio of RANKL mRNA to OPG mRNA and the number of resorption pits produced (P = 0.028). These data suggest that RANKL is an essential factor for osteoclast formation by cells in the rheumatic joint and that OPG may prevent the bone erosion seen in RA joints.', 'Abstract The aim of this study was to clarify the role of osteoclast differentiation factor (ODF) and osteoprotegerin (OPG) in synovial macrophage-osteoclast differentiation. Synovial macrophages were cultured in the presence of macrophage-colony-stimulating factor (M-CSF) and/or ODF. OPG was added to cocultures of synovial macrophages and UMR106. The cultures on glass coverslips were stained with osteoclast-associated markers, tartrate-resistant acid phosphatase (TRAP), and vitronectin receptor (VNR), as well as macrophage-associated markers CD11b and CD14. Functional evidence of osteoclast formation was determined by a resorption pit assay. To investigate whether rheumatoid arthritis (RA) synovial cells expressed messenger RNA (mRNA) for ODF, OPG, and the receptor activator of NF-κB (RANK), we performed a polymerase chain reaction (PCR) analysis. The addition of M-CSF or ODF alone induced TRAP-positive multinucleated cell formation. Resorption pits were rarely detected with M-CSF alone. ODF was capable of inducing bone resorption and enhancing osteoclastogenesis, as well as bone resorption in the presence of M-CSF. In the coculture system, both osteoclast formation and bone resorption were inhibited by OPG in a dose-dependent manner. In all experiments, synovial cells, including macrophages and fibroblasts, expressed the mRNA for RANK, ODF, and OPG. Our findings suggest that ODF plays a role in regulating RA synovial macrophage-osteoclast differentiation, and that synovial cells might have the ability to produce ODF. OPG might be further developed as a new strategy for treating bone destruction in RA joints.', 'In the complex system of bone remodeling, the receptor activator of nuclear factor κB ligand (RANKL)/osteoprotegerin (OPG) pathway is the coupling factor between bone formation and bone resorption. RANKL binds to the RANK receptor of pre-osteoclasts and mature osteoclasts and stimulates their activation and differentiation. The production of RANKL/OPG by osteoblasts is influenced by hormones, growth factors and cytokines, which each have a different effect on the production of RANKL and OPG. Ultimately, the balance between RANKL and OPG determines the degree of proliferation and activity of the osteoclasts. In rheumatoid arthritis (RA), bone erosions are the result of osteoclastic bone resorption at the sites of synovitis, where RANKL expression is also found. Furthermore, magnetic resonance imaging (MRI) bone edema in RA indicates the presence of active inflammation within bone and the presence of osteitis, which is also associated with the expression of RANKL. Bone loss has been documented in the cortical and trabecular bone in the joints of the hand of RA patients. Both synovitis and periarticular bone involvement (osteitis and bone loss) are essential components of RA: they occur early in the disease and both are predictive for the occurrence and progression of bone damage. RANKL knockout mice and mice treated with OPG did not develop focal bone loss, in spite of persistent joint inflammation. Inhibition of osteoclasts by denosumab, a humanized antibody that selectively binds RANKL, has revealed in patients with RA that the occurrence of erosions and periarticular bone loss can be halted, however without affecting synovial inflammation. This disconnect between inflammation and bone destruction opens new ways to separately focus treatment on inflammation and osteoclastogenesis for preventing and/or minimizing the connection between joints and subchondral bone and bone marrow.']
70	229	70_rea_reactive arthritis_chlamydia_trachomatis	['rea', 'reactive arthritis', 'chlamydia', 'trachomatis', 'reactive', 'arthritis rea', 'arthritis', 'infection', 'b27', 'bacterial', 'psra', 'yersinia', 'hla b27', 'salmonella', 'bacteria', 'pcr', 'campylobacter', 'chlamydia trachomatis', 'chlamydial', 'hla']	['arthritis rea', 'reactive arthritis', 'rea', 'rea patients', 'associated rea', 'acute rea', 'arthritis', 'patients rea', 'b27 rea', 'arthritides']	['reactive arthritis', 'arthritis rea', 'arthritis', 'infection', 'yersinia', 'hla b27', 'salmonella', 'pcr', 'campylobacter', 'chlamydia trachomatis']	['chlamydia', 'trachomatis', 'reactive', 'arthritis', 'infection', 'bacterial', 'yersinia', 'salmonella', 'bacteria', 'campylobacter']	["To characterize rheumatologists' perspectives on evolving trends of reactive arthritis (ReA). After ethics approval, 548 members of the Canadian Rheumatology Association were surveyed with 37 questions covering their demographic information, subspecialty, level of experience, practice setting and opinions on prevalence, treatment, and causes of ReA. Results were analyzed with descriptive statistics. Ninety-seven responded to the survey (18% response rate); 66 fully completed it. Nearly half of respondents believed that the incidence of ReA is declining and causes of ReA may be changing. Physicians reported that most of the ReA cases in their practices were caused by an unknown organism, sexually transmitted, or gastrointestinal infection. Full triad ReA increased the chance of recurrence according to their impressions. Common investigations in ReA included inflammatory markers, HLA-B27, chlamydia and gonorrhea testing, stool cultures, synovial fluid analyses, SI joint imaging. ReA treatment included NSAIDs, intra-articular corticosteroid injections, and DMARDs. Two-thirds said they used TNF alpha inhibitors in chronic ReA occasionally or more frequently. ReA may be decreasing in frequency and severity in Canada. Changes could be due to less food borne illness, cleaner water, or more rapid treatment of sexually transmitted infections. The cause is often unknown in clinical practice.Key Points• Reactive arthritis (ReA) is likely decreasing in prevalence and severity.• Patients with classic trial of arthritis, urethritis, and conjunctivitis are more likely to have recurrent and/or chronic ReA.• The causal organisms are often not detected and seem to be changing over time.", "Reactive arthritis (ReA) triggered by Chlamydia trachomatis or enteric bacteria such as yersinia, salmonella, Campylobacter jejuni, or shigella is an important differential diagnosis in patients presenting with the clinical picture of an undifferentiated oligoarthritis (UOA). This study was undertaken to evaluate the best diagnostic approach. 52 patients with ReA, defined by arthritis and a symptomatic preceding infection of the gut or the urogenital tract, and 74 patients with possible ReA, defined by oligoarthritis without a preceding symptomatic infection and after exclusion of other diagnoses (UOA), were studied. The following diagnostic tests were applied for the identification of the triggering bacterium: for yersinia induced ReA-stool culture, enzyme immunoassay (EIA), and Widal's agglutination test for detection of antibodies to yersinia; for salmonella or campylobacter induced ReA-stool culture, EIA for the detection of antibodies to salmonella and Campylobacter jejuni; for infections with shigella-stool culture; for infections with Chlamydia trachomatis-culture of the urogenital tract, microimmunofluorescence and immunoperoxidase assay for the detection of antibodies to Chlamydia trachomatis. A causative pathogen was identified in 29/52 (56%) of all patients with ReA. In 17 (52%) of the patients with enteric ReA one of the enteric bacteria was identified: salmonella in 11/33 (33%) and yersinia in 6/33 (18%). Chlamydia trachomatis was the causative pathogen in 12/19 (63%) of the patients with urogenic ReA. In patients with the clinical picture of UOA a specific triggering bacterium was also identified in 35/74 (47%) patients: yersinia in 14/74 (19%), salmonella in 9/74 (12%), and Chlamydia trachomatis in 12/74 (16%). Chlamydia trachomatis, yersinia, and salmonella can be identified as the causative pathogen in about 50% of patients with probable or possible ReA if the appropriate tests are used.", 'To study the incidence and clinical picture of Campylobacter-associated reactive arthritis (ReA) and other reactive musculoskeletal symptoms in the population. A questionnaire on enteric and extraintestinal, including specifically musculoskeletal, symptoms was sent to 870 consecutive patients with Campylobacter-positive stool culture and 1440 matched controls. Analysis of self-reported musculoskeletal symptoms with clinical examination was performed. Forty-five of the patients (7%) had ReA and eight (1%) had reactive tendinitis, enthesopathy or bursitis. No child had ReA. The arthritis was oligo- or polyarticular, and, in most cases, mild. HLA-B27 was positive in 14% of ReA patients. Of the 45 ReA patients, 37 had C. jejuni and 8 had C. coli infection. No controls had ReA. ReA is common following Campylobacter infection, with an annual incidence of 4.3 per 100000. At the population level, acute ReA is mild, more frequent in adults, and not associated with HLA-B27. Besides C. jejuni, C. coli can trigger ReA.']
71	228	71_knee_strength_muscle_gait	['knee', 'strength', 'muscle', 'gait', 'quadriceps', 'kam', 'muscle strength', 'adduction', 'oa', 'hip', 'moment', 'knee oa', 'medial', 'peak', 'walking', 'knee adduction', 'extensor', 'adduction moment', 'knee osteoarthritis', 'osteoarthritis']	['knee adduction', 'knee oa', 'oa', 'knee osteoarthritis', 'hip oa', 'osteoarthritis oa', 'knee', 'oa group', 'knee joint', 'osteoarthritis']	['gait', 'quadriceps', 'kam', 'muscle strength', 'oa', 'hip', 'knee oa', 'knee adduction', 'adduction moment', 'knee osteoarthritis']	['knee', 'strength', 'muscle', 'gait', 'quadriceps', 'adduction', 'hip', 'moment', 'medial', 'peak']	['. An abnormally high knee adduction moment increases the medial tibiofemoral compartment load at the knee during gait, and is an important biomechanical marker of joint pathology. This cross-sectional study examines the relationship between the knee adduction moment and knee pain in middle-aged women without radiographic knee osteoarthritis (OA). Three-dimensional Vicon gait analyses were performed on 20 women who had knee pain but no radiological evidence of joint pathology. In multivariate analysis, the peak knee adduction moment during the late stance phase of gait was inversely associated with knee pain [beta: -10.1 (95% CI -17.6, -2.7), p = 0.01] after adjustment for body mass index (BMI) and age. This explained that the knee adduction moment during late stance contributed 32% of the variance in knee pain. The peak knee adduction moment during early stance was not significantly associated with knee pain prior to and after adjustment for BMI and age. There is a significant inverse association between the peak knee adduction moment during late stance and the amount of knee pain experienced by women without radiographic evidence of joint pathology. This may represent a compensatory mechanism to reduce medial tibiofemoral joint load in the setting of knee pain.', 'This study tests the hypothesis that the peak external knee adduction moment during gait is increased in a group of ambulatory subjects with knee osteoarthritis (OA) of varying radiographic severity who are being managed with medical therapy. Tibiofemoral knee OA more commonly affects the medial compartment. The external knee adduction moment can be used to assess the load distribution between the medial and lateral compartments of the knee joint. Additionally, this study tests if changes in the knee angles, such as a reduced midstance knee flexion angle, or reduced sagittal plane moments previously identified by others as load reducing mechanisms are present in this OA group. Thirty-one subjects with radiographic evidence of knee OA and medial compartment cartilage damage were gait tested after a 2-week drug washout period. Thirty-one normal subjects (asymptomatic control subjects) with a comparable age, weight and height distribution were also tested. Significant differences in the sagittal plane knee motion and peak external moments between the normal and knee OA groups were identified using t tests. Subjects with knee OA walked with a greater than normal peak external knee adduction moment (P=0.003). The midstance knee flexion angle was not significantly different between the two groups (P=0.625) nor were the peak flexion and extension moments (P> 0.037). Load reducing mechanisms, such as a decreased midstance knee flexion angle, identified by others in subjects with endstage knee OA or reduced external flexion or extension moments were not present in this group of subjects with knee OA who were being managed by conservative treatment. The finding of a significantly greater than normal external knee adduction moment in the knee OA group lends support to the hypothesis that an increased knee adduction moment during gait is associated with knee OA.', 'To determine the extent to which knee extensor strength and power explain variance in knee adduction moment (KAM) peak and impulse in clinical knee osteoarthritis (OA). Fifty-three adults (mean ± SD age 61.6 ± 6.3 years, 11 men) with clinical knee OA participated. The KAM waveform was calculated from motion and force data and ensemble averaged from 5 walking trials. The KAM peak was normalized to body mass (Nm/kg). The mean KAM impulse reflected the mean total medial knee load during stride (Nm × seconds). For strength, the maximum knee extensor moment attained from maximal voluntary isometric contractions (MVIC) was normalized to body mass (Nm/kg). For power, the maximum knee extensor power during isotonic contractions, with the resistance set at 25% of MVIC, was normalized to body mass (W/kg). Covariates included age, sex, knee pain on the Knee Injury and Osteoarthritis Outcome Score, gait speed, and body mass index (BMI). Relationships of the KAM peak and impulse with strength and power were examined using sequential stepwise forward linear regressions. Covariates did not explain variance in the KAM peak. While extensor strength did not, peak knee extensor power explained 8% of the variance in the KAM peak (P = 0.02). Sex and BMI explained 24% of the variance in the KAM impulse (P < 0.05). Sex, BMI, and knee extensor power explained 31% of the variance in the KAM impulse (P = 0.02), with power contributing 7% (P < 0.05). Knee extensor power was more important than isometric knee strength in understanding medial knee loads during gait.']
72	224	72_vaccination_vaccine_sars_cov	['vaccination', 'vaccine', 'sars', 'cov', 'sars cov', 'covid', 'covid 19', '19', 'vaccines', 'humoral', 'bnt162b2', 'vaccinated', 'dose', '19 vaccination', 'spike', 'mrna', '19 vaccine', 'antibody', 'booster', 'response']	['cov vaccination', 'cov vaccine', 'cov infection', 'vaccines patients', 'covid', 'vaccine doses', 'sars cov', 'vaccine dose', 'cov', 'vaccination patients']	['vaccine', 'cov', 'sars cov', 'covid 19', 'bnt162b2', 'dose', 'mrna', '19 vaccine', 'antibody', 'booster']	['vaccination', 'vaccine', 'vaccines', 'humoral', 'vaccinated', 'dose', 'spike', 'antibody', 'booster', 'response']	['Data are scarce on immunogenicity of COVID-19 vaccines in patients with autoimmune diseases, who are often treated with immunosuppressive drugs. We aimed to investigate the effect of different immunosuppressive drugs on antibody development after COVID-19 vaccination in patients with autoimmune diseases. In this study, we used serum samples collected from patients with autoimmune diseases and healthy controls who were included in two ongoing prospective cohort studies in the Netherlands. Participants were eligible for inclusion in this substudy if they had been vaccinated with any COVID-19 vaccine via the Dutch national vaccine programme, which at the time was prioritising vaccination of older individuals. Samples were collected after the first or second COVID-19 vaccination. No serial samples were collected. Seroconversion rates and IgG antibody titres against the receptor-binding domain of the SARS-CoV-2 spike protein were measured. Logistic and linear regression analyses were used to investigate the association between medication use at the time of vaccination and at least until sampling, seroconversion rates, and IgG antibody titres. The studies from which data were collected are registered on the Netherlands Trial Register, Trial ID NL8513, and ClinicalTrials.org, NCT04498286. Between April 26, 2020, and March 1, 2021, 3682 patients with rheumatic diseases, 546 patients with multiple sclerosis, and 1147 healthy controls were recruited to participate in the two prospective cohort studies. Samples were collected from patients with autoimmune diseases (n=632) and healthy controls (n=289) after their first (507 patients and 239 controls) or second (125 patients and 50 controls) COVID-19 vaccination. The mean age of both patients and controls was 63 years (SD 11), and 423 (67%) of 632 patients with autoimmune diseases and 195 (67%) of 289 controls were female. Among participants without previous SARS-CoV-2 infection, seroconversion after first vaccination were significantly lower in patients than in controls (210 [49%] of 432 patients vs 154 [73%] of 210 controls; adjusted odds ratio 0·33 [95% CI 0·23-0·48]; p<0·0001), mainly due to lower seroconversion in patients treated with methotrexate or anti-CD20 therapies. After the second vaccination, seroconversion exceeded 80% in all patient treatment subgroups, except among those treated with anti-CD20 therapies (three [43%] of seven patients). We observed no difference in seroconversion and IgG antibody titres between patients with a previous SARS-CoV-2 infection who had received a single vaccine dose (72 [96%] of 75 patients, median IgG titre 127 AU/mL [IQR 27-300]) and patients without a previous SARS-CoV-2 infection who had received two vaccine doses (97 [92%] of 106 patients, median IgG titre 49 AU/mL [17-134]). Our data suggest that seroconversion after a first COVID-19 vaccination is delayed in older patients on specific immunosuppressive drugs, but that second or repeated exposure to SARS-CoV-2, either via infection or vaccination, improves humoral immunity in patients treated with immunosuppressive drugs. Therefore, delayed second dosing of COVID-19 vaccines should be avoided in patients receiving immunosuppressive drugs. Future studies that include younger patients need to be done to confirm the generalisability of our results. ZonMw, Reade Foundation, and MS Center Amsterdam.', 'To evaluate the efficacy and safety of SARS-CoV-2 vaccine in patients with rheumatic and immune-mediated inflammatory diseases (IMIDs) in Argentina: the SAR-CoVAC registry. SAR-CoVAC is a national, multicenter, and observational registry. Adult patients with rheumatic or IMIDs vaccinated for SARS-CoV-2 were consecutively included between June 1 and September 17, 2021. Sociodemographic data, comorbidities, underlying rheumatic or IMIDs, treatments received, their modification prior to vaccination, and history of SARS-CoV-2 infection were recorded. In addition, date and place of vaccination, type of vaccine applied, scheme, adverse events (AE), disease flares, and new immune-mediated manifestations related to the vaccine were analyzed. A total of 1234 patients were included, 79% were female, with a mean age of 57.8 (SD 14.1) years. The most frequent diseases were rheumatoid arthritis (41.2%), osteoarthritis (14.5%), psoriasis (12.7%), and spondyloarthritis (12.3%). Most of them were in remission (28.5%) or low disease activity (41.4%). At the time of vaccination, 21% were receiving glucocorticoid treatment, 35.7% methotrexate, 29.7% biological (b) disease modifying anti-rheumatic drugs (DMARD), and 5.4% JAK inhibitors. In total, 16.9% had SARS-CoV-2 infection before the first vaccine dose. Most patients (51.1%) received Gam-COVID-Vac as the first vaccine dose, followed by ChAdOx1 nCoV-19 (32.8%) and BBIBP-CorV (14.5%). Half of them (48.8%) were fully vaccinated with 2 doses; 12.5% received combined schemes, being the most frequent Gam-COVID-Vac/mRAN-1273. The median time between doses was 51\xa0days (IQR 53). After the first dose, 25.9% of the patients reported at least one AE and 15.9% after the second, being flu-like syndrome and local hypersensitivity the most frequent manifestations. There was one case of anaphylaxis. Regarding efficacy, 63 events of SARS-CoV-2 infection were reported after vaccination, 19% occurred during the first 14\xa0days post-vaccination, 57.1% after the first dose, and 23.8% after the second. Most cases (85.9%) were asymptomatic or mild and 2 died due to COVID-19. In this national cohort of patients, the most common vaccines used were Gam-COVID-Vac and ChAdOx1 nCoV-19. A quarter of the patients presented an AE and 5.1% presented SARS-CoV-2 infection after vaccination, in most cases mild. This study has been registered in ClinicalTrials.gov under the number: NCT04845997. Key Points • This study shows real-world data about efficacy and safety of SARS-CoV-2 vaccination in patients with rheumatic and immune-mediated inflammatory diseases. Interestingly, different types of vaccines were used including vector-based, mRNA, and inactivated vaccines, and mixed regimens were enabled. • A quarter of the patients presented an adverse event. The incidence of adverse events was significantly higher in those receiving mRAN-1273 and ChAdOx1 nCoV-19. • In this cohort, 5.1% presented SARS-CoV-2 infection after vaccination, in most cases mild.', 'We aimed to assess SARS-CoV-2 spike-specific antibody kinetics postvaccination and the benefit of a mRNA vaccine booster dose in rheumatoid arthritis (RA) patients treated with immunosuppressive drugs. Consecutive RA patients on immunosuppressive therapies, with no known history of SARS-CoV-2 infection or high-risk contact, vaccinated with 2 doses SARS-CoV-2 mRNA, BNT162b2 or mRNA-1273, or viral vectored ChAdOx1 nCoV-19 vaccine were recruited during their routine rheumatology consultation. Anti-SARS-CoV-2 IgG spike-specific antibodies were quantified at 1, 3 and 6 months respectively following the second vaccine dose. The incidence of SARS-CoV-2 infection post-vaccination during this 6-month longitudinal study was also assessed. Of the 104 RA patients included, 79 patients completed the 6-month trial follow-up. A significant decrease in anti-SARS-CoV-2 spike-specific IgG titres was observed between 1-month and 3-month postvaccination (p<0.01). Among the 46 patients (46/79) receiving a booster dose, all developed detectable anti-SARS-CoV-2 spike-specific IgG antibodies at the 6-month follow-up with significantly higher titres compared to 1-month (p<0.001) and 3-month (p<0.0001) post-vaccination. Conversely, the antibody titres among the 33 patients (33/79) not receiving a booster dose decreased significantly at the 6-month follow-up compared to 1-month (p<0.0001) and 3-month (p<0.01) post-vaccination. The incidence of COVID-19 disease postvaccination was 8.9% without severe forms. To our knowledge, this is the first study to report on anti-SARS-CoV-2 spike-specific antibody kinetics postvaccination and the effect of a booster dose in a cohort of RA patients. The latter is essential given the waning humoral immunity observed in vaccinated RA patients and the increased incidence of COVID-19 diseases postvaccination in this 6-month longitudinal study.']
73	220	73_cancer_malignancy_infections_risk	['cancer', 'malignancy', 'infections', 'risk', 'malignancies', 'incidence', 'lymphoma', 'tnf', 'infection', '95', 'abatacept', 'tnfi', 'ra', 'ci', '95 ci', 'si', 'biologic', 'bdmards', 'hr', 'increased risk']	['ra', 'ra patients', 'patients ra', 'increased risk', 'incidence rates', 'arthritis ra', 'patients rheumatoid', 'rheumatoid arthritis', 'incidence rate', 'rheumatoid']	['cancer', 'infections', 'incidence', 'lymphoma', 'abatacept', 'tnfi', 'ra', 'biologic', 'bdmards', 'increased risk']	['cancer', 'malignancy', 'infections', 'risk', 'malignancies', 'incidence', 'lymphoma', 'infection', 'abatacept', 'biologic']	['Patients with rheumatoid arthritis (RA) are at an increased risk of malignancies compared with the general population. This has raised concerns regarding these patients, particularly with the widespread use of immunomodulating therapies, including biologic disease-modifying antirheumatic drugs (DMARDs). We performed a systematic literature review and analysis to quantify the incidence of malignancies in patients with RA and the general population to update previously published data. A literature search was conducted that was consistent with and similar to that in a meta-analysis published in 2008. MEDLINE, BIOSIS Previews, Embase, Derwent Drug File and SciSearch databases were searched using specified search terms. Predefined inclusion criteria identified the relevant observational studies published between 2008 and 2014 that provided estimates of relative risk of malignancy in patients with RA compared with the general population. Risk data on overall malignancy and site-specific malignancies (lymphoma, melanoma and lung, colorectal, breast, cervical and prostate cancer) were extracted. The standardized incidence ratios (SIRs; a measure of risk) relative to the general population were evaluated and compared with published rates. A total of nine publications met the inclusion criteria. Seven of these reported SIRs for overall malignancy; eight for lymphoma, melanoma, and lung, colorectal and breast cancer; seven for prostate cancer; and four for cervical cancer. Compared with those in the general population, the SIR estimates for patients with RA suggest a modest increased risk in overall malignancy, as previously observed. Patients with RA continued to show an increased risk of lymphoma and lung cancer compared with the general population. Overall, SIR estimates for colorectal and breast cancers continued to show a decrease in risk, whereas cervical cancer, prostate cancer and melanoma appeared to show no consistent trend in risk among patients with RA compared with the general population. The additional data evaluated here are consistent with previously reported data. Patients with RA are at an increased risk of lung and lymphoma malignancies compared with the general population. Quantifying differences in malignancy rates between non-biologic and biologic DMARD-treated patients with RA may further highlight which malignancies may be related to treatment rather than to the underlying disease.', 'To assess whether abatacept as initial biological DMARD (bDMARD) in the treatment of RA, when compared with other bDMARDs, is associated with an increased risk of cancer overall and by specific cancer sites (breast, lung, lymphoma, melanoma and non-melanoma skin cancer). We performed a population-based cohort study among patients newly treated with bDMARDs within the US-based Truven MarketScan population and Supplemental US Medicare from 2007 to 2014. Cox proportional hazards models were used to estimate hazard ratios and 95% CIs of any cancer (and specific cancers) associated with initiation of abatacept, compared with initiation of other bDMARDs, adjusted for age and deciles of the propensity score. The cohort included 4328 patients on abatacept and 59 860 on other bDMARDs, of whom 409 and 4197 were diagnosed with any cancer during follow-up (incidence rates 4.76 per 100 per year and 3.41 per 100 per year, respectively). Compared with other bDMARDs, the use of abatacept was associated with an increased incidence of cancer overall (hazard ratioadjusted 1.17; 95% CI 1.06, 1.30). Analyses by specific cancer sites showed a significantly increased incidence of non-melanoma skin cancer (hazard ratioadjusted 1.20; 95% CI 1.03, 1.39), but no significant difference for other specific cancer sites. The use of abatacept as first bDMARD in the treatment of RA was associated with a slight increased risk of cancer overall and particularly non-melanoma skin cancer, compared with other bDMARDs. This potential signal needs to be replicated in other settings.', 'Patients with rheumatoid arthritis (RA) are at an increased risk of developing certain cancers and infections compared with the general population. Biologic and targeted synthetic disease-modifying antirheumatic drugs (b/tsDMARDs) are effective treatment options for RA, but limited evidence is available on the comparative risks among b/tsDMARDs. We assessed the risk of malignancies and infections in patients with RA who initiated abatacept versus other b/tsDMARDs in a real-world setting. This retrospective, observational study used administrative data from three large US healthcare databases (MarketScan, PharMetrics, and Optum) to identify patients treated with abatacept or other b/tsDMARDs. In both groups, age-stratified incidence rates (IRs) with 95% confidence intervals (CIs) were calculated for total malignancy and hospitalized infections; propensity score matching and Cox proportional hazards regression models were used to estimate hazard ratios (HRs) with 95% CIs for total malignancy, lung cancer, lymphoma, breast cancer, non-melanoma skin cancer (NMSC), hospitalized infections, opportunistic infections, and tuberculosis (TB), both within individual databases and in meta-analyses across the three databases. A rounded total of 19.2, 13.6, and 4.2 thousand patients initiating abatacept and 55.3, 40.8, and 13.8 thousand initiating other b/tsDMARDs were identified in the MarketScan, PharMetrics, and Optum databases, respectively. The IRs for total malignancy and hospitalized infections were similar between the two groups in each age stratum. In meta-analyses, total malignancy risk (HR [95% CI] 1.09 [1.02-1.16]) of abatacept versus other b/tsDMARDs was slightly but statistically significantly increased; small, but not statistically significant, increases were seen for lung cancer (1.10 [0.62-1.96]), lymphoma (1.27 [0.94-1.72]), breast cancer (1.15 [0.92-1.45]), and NMSC (1.10 [0.93-1.30]). No significant increase in hospitalized infections (0.96 [0.84-1.09]) or opportunistic infections (1.06 [0.96-1.17]) was seen. For TB, low event counts precluded meta-analysis. In this real-world multi-database study, the risks for specific cancers and infections did not differ significantly between patients in the abatacept and other b/tsDMARDs groups. The slight increase in total malignancy risk associated with abatacept needs further investigation. These results are consistent with the established safety profile of abatacept.']
74	220	74_jia_children_parents_juvenile	['jia', 'children', 'parents', 'juvenile', 'idiopathic arthritis', 'juvenile idiopathic', 'pain', 'child', 'children jia', 'hrqol', 'arthritis jia', 'parent', 'idiopathic', 'physical', 'pedsql', 'adolescents', 'quality life', 'health', 'life', 'patients jia']	['jia patients', 'children jia', 'patients jia', 'arthritis jia', 'jia', 'adolescents jia', 'hrqol', 'juvenile arthritis', 'pedsql', 'disease activity']	['jia', 'parents', 'idiopathic arthritis', 'juvenile idiopathic', 'pain', 'children jia', 'hrqol', 'arthritis jia', 'pedsql', 'patients jia']	['children', 'parents', 'juvenile', 'idiopathic arthritis', 'pain', 'child', 'parent', 'idiopathic', 'physical', 'adolescents']	['Children with juvenile idiopathic arthritis (JIA) experience functional impairment due to joint manifestations of the disease. The aim of our present study was to assess health-related quality of life (HRQOL) and its predictors in a group of children and adolescents with JIA. The study sample includes all JIA patients (ages 6-18 years) who consulted a pediatric rheumatologist in Amsterdam, The Netherlands, between February 2009 and March 2010. HRQOL was measured using the Paediatric Quality of Life Inventory 4.0 (ages 6-18 years). Functional ability was measured using the Childhood Health Assessment Questionnaire, and medical and sociodemographic parameters were assessed. The study sample was compared to a Dutch youth norm population including children with other chronic health conditions. The proportion of children with JIA with an impaired HRQOL (<1 SD) was evaluated and multivariate regression analyses were performed to predict HRQOL outcome. Of the eligible patients, 64.1% (n = 152) participated. Both children (ages 6-12 years) and adolescents (ages 13-18 years) with JIA reported a significantly lower HRQOL in almost all domains compared to either healthy controls or children with other chronic health conditions. Approximately half of the children with JIA showed an impaired HRQOL. The main predictors of HRQOL were functional ability, pain, subjective burden of medication use, and school absence. The HRQOL is severely affected in children and adolescents with JIA. These findings underline the necessity to systematically monitor HRQOL in daily clinical practice.', "To examine the incidence and nature of disagreements about pain and functional disability between parents and their children with juvenile idiopathic arthritis (JIA) and to identify demographic and psychosocial predictors of parent-child disagreement about pain and functional disability. Participants comprised 63 children 8-16 years of age (mean 12.36 +/- 2.61) and their parents, followed as part of a longitudinal study of pain in children. During routine rheumatology clinic visits, children and their parents completed validated measures of pain, depressive symptoms, and functional disability. Parents and children often disagreed as to the frequency and intensity of pain and to the degree of disability caused by arthritis. Child depressive symptoms (p < 0.01) and parental perceptions of child limitations (p < 0.02) predicted parent-child disagreement about the frequency of the child's pain. Parental perceptions of child limitations also predicted parent-child disagreement about the child's level of functional disability (p < 0.04). Those children who estimated their level of disability to be different than their parents' rating also were more depressed compared to children who agreed with their parents about their level of disability (p < 0.01). Discrepancy between parent and child reports of pain and disability in children with JIA is common. Findings suggest that such disagreements in reporting of pain and functional disability by parents and their children with JIA are associated with underlying depressive symptoms in children.", "To investigate the relationship between health-related quality of life (HRQL), experience of pain and pain coping strategies in children with juvenile idiopathic arthritis (JIA). To compare reports describing these variables obtained from children and their parents. Participants were 59 children aged 8 to 18 yr with JIA and their parents. Parents and children completed the PedsQL generic core scales and arthritis module, the visual analogue scale of the Varni-Thompson Pediatric Pain Questionnaire, and the Waldron/Varni Pediatric Pain Coping Inventory. Parents rated children's functional disability using the Childhood Health Assessment Questionnaire. Parents reported significantly lower scores (indicating worse HRQL) than children on five of the eight PedsQL scales rating children's HRQL. Parents and children reported a significant negative relationship between pain levels and the PedsQL scores assessing children's physical, emotional and social functioning. They also reported a significant negative relationship between scores on several pain coping scales and scores on the PedsQL scales. However, the pattern of these relationships varied for reports from parents and children. Pain intensity and pain coping strategies have a significant and independent relationship with several domains that comprise the HRQL of children with JIA. However, parents and children have differing perceptions of the nature of these relationships. The differences emphasize the importance of clinicians obtaining information about children's HRQL, pain levels and pain coping strategies from both parents and children."]
75	220	75_physical activity_physical_pa_exercise	['physical activity', 'physical', 'pa', 'exercise', 'activity', 'ra', 'sedentary', 'intervention', 'aerobic', 'strength', 'intensity', 'crf', 'self', 'training', 'fitness', 'health', 'arthritis', 'people', 'rheumatoid arthritis', 'ra patients']	['ra', 'physical activity', 'ra patients', 'patients ra', 'disease activity', 'arthritis ra', 'physically active', 'rheumatoid arthritis', 'physical', 'people ra']	['physical activity', 'pa', 'exercise', 'ra', 'aerobic', 'strength', 'crf', 'training', 'fitness', 'ra patients']	['physical activity', 'physical', 'exercise', 'activity', 'sedentary', 'intervention', 'aerobic', 'strength', 'intensity', 'self']	["To determine the relationship between beliefs, motivation, and worries about physical activity and physical activity participation in persons with rheumatoid arthritis (RA). A cross-sectional study used baseline data from 185 adults with RA enrolled in a randomized clinical trial assessing the effectiveness of an intervention to promote physical activity. Data included patients' self-reported beliefs that physical activity can be beneficial for their disease, motivation for physical activity participation, worries about physical activity participation, and average daily accelerometer counts of activity over a week's time. Body mass index (BMI), sex, age, race, and disease activity were measured as potential statistical moderators of physical activity. Physical activity participation was greater for those with higher scores on scales measuring beliefs that physical activity is beneficial for their disease (P for trend = 0.032) and motivation for physical activity participation (P for trend = 0.007) when adjusted for age, sex, BMI, race, and disease activity. There was a positive but nonsignificant trend in physical activity participation in relation to worries. Stronger beliefs that physical activity can be helpful for managing disease and increased motivation to engage in physical activity are related to higher levels of physical activity participation. These data provide a preliminary empirical rationale for why interventions targeting these concepts should lead to improved physical activity participation in adults with RA.", "To assess the rheumatologists' knowledge and willingness to prescribe physical activity, we conducted a nationwide survey. All adult and paediatric rheumatologist members of the Brazilian Rheumatology Society were invited to fulfil a questionnaire on their knowledge and willingness to promote physical activity. Four hundred twenty-eight rheumatologists participated in the survey, representing approximately 25% of the society's members. Forty-five percent of the rheumatologists reported having had training to prescribe physical activity, and 68% believe that physical activity is a part of patients' treatment. Most reported assessing physical activity levels (86%) and recommending physical activity (98%) always or most of the time. However, 48% do not know the minimum physical activity recommendations for health maintenance, nor do they know how much vigorous activity should be done in replacement of moderate activity. In addition, only 20% are aware of physical activity recommendation for paediatric patients, whereas 31% know that very light-intensity physical activity promotes health-related beneficial effects. Year of graduation, having been trained on physical activity prescription, and regularly recommending physical activity to patients did not associate with the overall score of correct answers (OR: 1.00 [0.99, 1.02], p\u2009=\u20090.391; OR: 0.99 [0.69, 1.44], p\u2009=\u2009983; OR: 0.90 [0.61, 1.32], p\u2009=\u20090.576; respectively). Rheumatologists are highly willing to promote physical activity, but major gaps in their knowledge were identified. Given the widespread recognition of physical activity as a key element on the management of rheumatic patients, these data hint to the need of incorporating physical activity in the rheumatologist' training. Key Points • This survey showed that rheumatologists are highly prone to promote physical activity. • However, rheumatologists have major gaps in knowledge of physical activity. • Adding physical activity to rheumatologist's training programs is key to improve physical activity promotion.", 'Rheumatoid arthritis (RA) is the most common chronic inflammatory joint disease and is associated with an excess risk of cardiovascular disease. For the general population, the World Health Organization has issued detailed recommendations on the type of physical activity appropriate for decreasing the cardiovascular risk. The objective of this work is to review available data on the effects of physical activity in patients with RA. RA is responsible for a marked decrease in physical activity. Physical activity significantly diminishes both the cardiovascular risk and the DAS 28. Vascular benefits from physical activity include improved endothelial function and slowing of the atherosclerotic process. Physical activity also has favorable effects on bone, slowing radiographic disease progression in small joints and increasing bone mineral density at the femoral neck, although these effects are not statistically significant. Finally, engaging in physical activity increases self-esteem, alleviates symptoms of depression, improves sleep quality, and decreases pain perception. Aerobic exercise is the most commonly advocated type of physical activity. Most interventions were of short duration (4 weeks) and involved aerobic activity (running or cycling) for 60minutes a day 5 days a week. Resistance training has been shown to decrease systemic inflammation and increase muscle strength. The main obstacles to physical activity in patients with RA are related to both the patients, who lack both motivation and knowledge, and the rheumatologists, who also lack knowledge and place insufficient emphasis on promoting physical activity. Physical activity provides many benefits in patients with RA and should be widely performed. Promoting physical activity should be among the objectives of therapeutic patient education for RA.']
76	219	76_hand_hand oa_oa_hoa	['hand', 'hand oa', 'oa', 'hoa', 'joints', 'erosive', 'radiographic', 'interphalangeal', 'hand osteoarthritis', 'osteoarthritis', 'joint', 'thumb', 'finger', 'eoa', 'dip', 'thumb base', 'radiographic hand', 'osteophytes', 'progression', 'goa']	['hand oa', 'radiographic oa', 'hand osteoarthritis', 'oa', 'joint oa', 'erosive oa', 'osteoarthritis oa', 'knee oa', 'osteoarthritis hoa', 'erosive osteoarthritis']	['hand oa', 'oa', 'hoa', 'erosive', 'interphalangeal', 'hand osteoarthritis', 'thumb base', 'radiographic hand', 'osteophytes', 'progression']	['hand', 'joints', 'erosive', 'radiographic', 'interphalangeal', 'osteoarthritis', 'joint', 'thumb', 'finger', 'thumb base']	['To explore whether metabolic syndrome and its components are associated with hand osteoarthritis (OA) using longitudinal data from the Framingham Study. Our cross-sectional analyses included 1,089 persons (ages 50-75 years), of whom 785 had longitudinal radiographs obtained 7 years apart. Of these, 586 with no hand OA at baseline were included in analyses of hand OA incidence. We explored associations between metabolic syndrome and its components (central obesity, hypertension, diabetes mellitus, triglyceridemia, and low high-density lipoprotein) and radiographic hand OA (defined as ≥2 interphalangeal joints with a Kellgren/Lawrence [K/L] grade of ≥2) using logistic regression analyses with adjustment for age, sex, and body mass index. In longitudinal analyses, metabolic syndrome was used as a predictor for change in K/L sum score and incident hand OA. Metabolic syndrome was not associated with the presence of hand OA (odds ratio [OR] 1.11 [95% confidence interval (95% CI) 0.78-1.59]), change in K/L sum score (OR 0.83 [95% CI 0.59-1.17]), or incidence of hand OA (OR 0.91 [95% CI 0.58-1.44]). Hypertension was borderline significantly associated with the presence of hand OA (OR 1.25 [95% CI 0.90-1.74]), and a significant association was found between hypertension and change in K/L sum score (OR 1.47 [95% CI 1.08-1.99]). Consistent dose-response relationships were not demonstrated (data not shown). Furthermore, hypertension was not significantly associated with hand OA incidence (OR 1.23 [95% CI 0.82-1.83]). No significant associations were found between metabolic syndrome and erosive hand OA. We found no association between metabolic syndrome and hand OA. The role of hypertension in hand OA pathogenesis warrants further investigation.', 'To describe the prevalence, incidence, and progression of radiographic and symptomatic hand osteoarthritis (OA), and to evaluate differences according to age, sex, race, and other risk factors. Participants were assessed for radiographic and symptomatic hand OA at baseline and year 4 to determine incident disease. A modified Poisson regression with a robust variance estimator was used to account for clustering of joints within fingers within persons to estimate the prevalence ratios and relative risk estimates associated with participant characteristics. Among 3,588 participants, the prevalence of radiographic hand OA was 41.4%, and the prevalence of symptomatic hand OA was 12.4%. The incidence over 48 months was 5.6% for radiographic hand OA and 16.9% for symptomatic hand OA. Over 48 months, 27.3% of the participants exhibited OA progression. We found complex differences by age, sex, and race, with increasing rates of prevalent hand OA with older age in both men and women, but with rates of incident disease peaking at ages 55-64 years in women. Women had higher rates of symptomatic hand OA, but only nonsignificantly higher rates of incident radiographic hand OA, than men. Women more frequently had distal interphalangeal joint disease, while men more frequently had metacarpophalangeal joint OA. Black men and women had lower rates of hand OA than White participants, but Black men had higher rates of prevalent hand OA than Black women at younger ages. Hand OA is a heterogeneous disease with complex differences by age, sex, race, hand symptoms, and patterns of specific joints affected. Further research investigating the mechanisms behind these differences, whether mechanical, metabolic, hormonal, or constitutional, is warranted.', 'To quantify the prevalence of radiographic hand osteoarthritis (OA) among a group of community-dwelling individuals. Joint-specific prevalence rates/100 of radiographic OA of the hand were quantified and reported by age, gender, and dominant hand. Data from a community-based, longitudinal study designed to follow the natural history of OA were used. Participants were ambulatory men and women, ages 40 years and older, with and without radiographic hand OA (N = 3327). Bilateral hand OA was examined at three joints: second distal interphalangeal joints (DIP), third proximal interphalangeal joints (PIP), and first carpometacarpal joint of the thumb (CMC). The ordinal scale of Kellgren and Lawrence (0-4) was used to determine OA status (grades 2+). Radiographic hand OA status was determined for all persons in the study group comprised of 2302 women (69%) and 1025 men (31%). The sample sizes for the age groups (years) were 532 (40-49), 905 (50-59), 998 (60-69), 749 (70-79), and 143 (80+). Overall, the DIP joint demonstrated the highest OA prevalence, while the PIP joint showed the lowest prevalence. Joint-specific hand OA prevalence rates for second DIP, third PIP, and first CMC were 35%, 18%, and 21%, respectively. Expectedly, hand OA prevalence for all joints increased with age. With exceptions, women demonstrated higher hand OA prevalence rates for the three sites examined. However, among men aged 40-49, the second DIP joint OA rate was higher (13%) compared with women (8%). Additionally, men in that age group demonstrated an elevated first CMC joint OA rate (9%) compared with women (5%). Gender-specific hand dominance analyses demonstrated that the majority of individuals with unilateral second DIP or third PIP OA presented in their dominant hand. However, among those with unilateral first CMC OA, both genders displayed a tendency to present in their nondominant hand. These findings suggest the need for further investigation of the role gender can play in the development of hand OA in populations under 60 years of age. Additional epidemiological studies addressing hand OA will serve to bridge the gap between the current levels of knowledge about the knee and the hand. The disease burden of hand OA affects a large percentage of the population. Research efforts that more exhaustively characterize the prevalence of hand OA may contribute toward interventions that, ultimately, impact a rapidly growing segment of our population.']
77	210	77_foot_forefoot_orthoses_plantar	['foot', 'forefoot', 'orthoses', 'plantar', 'hallux', 'footwear', 'metatarsal', 'foot orthoses', 'valgus', 'gait', 'feet', 'hallux valgus', 'ankle', 'pressure', 'deformity', 'walking', 'foot pain', 'mtp', 'deformities', 'foot ankle']	['foot orthoses', 'rheumatoid forefoot', 'foot pain', 'arthrodesis', 'foot health', 'forefoot', 'foot ankle', 'foot function', 'foot care', 'hindfoot']	['forefoot', 'footwear', 'metatarsal', 'foot orthoses', 'gait', 'hallux valgus', 'pressure', 'deformity', 'foot pain', 'foot ankle']	['foot', 'forefoot', 'orthoses', 'plantar', 'hallux', 'footwear', 'metatarsal', 'valgus', 'gait', 'feet']	['To compare the effectiveness of prefabricated foot orthoses to rocker-sole footwear in reducing foot pain in people with first metatarsophalangeal (MTP) joint osteoarthritis (OA). Participants (n\u2009=\u2009102) with first MTP joint OA were randomly allocated to receive individualized, prefabricated foot orthoses or rocker-sole footwear. The primary outcome measure was the pain subscale on the Foot Health Status Questionnaire (FHSQ) at 12 weeks. Secondary outcome measures included the function, footwear, and general foot health subscales of the FHSQ; the Foot Function Index; severity of pain and stiffness at the first MTP joint; perception of global improvement; general health status; use of rescue medication and co-interventions to relieve pain; physical activity; and the frequency of self-reported adverse events. The FHSQ pain subscale scores improved in both groups, but no statistically significant difference between the groups was observed (adjusted mean difference 2.05 points, 95% confidence interval [95% CI] -3.61, 7.71; P\u2009=\u20090.477). However, the footwear group exhibited lower adherence (mean\u2009±\u2009SD total hours worn 287\u2009±\u2009193 versus 448\u2009±\u2009234; P < 0.001), were less likely to report global improvement in symptoms (39% versus 62%; relative risk [RR] 0.63, 95% CI 0.41, 0.99; P\u2009=\u20090.043), and were more likely to experience adverse events (39% versus 16%; RR 2.47, 95% CI 1.12, 5.44; P\u2009=\u20090.024) compared to the orthoses group. Prefabricated foot orthoses and rocker-sole footwear are similarly effective at reducing foot pain in people with first MTP joint OA. However, prefabricated foot orthoses may be the intervention of choice due to greater adherence and fewer associated adverse events.', 'Foot problems are highly prevalent in patients with rheumatoid arthritis. Treatment of foot problems related to rheumatoid arthritis often consists of custom made foot orthoses. One of the assumed working mechanisms of foot orthoses is redistribution of plantar pressure by creating a larger weight bearing area. Overall, the reported treatment effect of foot orthoses on foot pain in rheumatoid arthritis is small to medium. Therefore, we developed a foot orthoses optimization protocol for evaluation and adaptation of foot orthoses by using the feedback of in-shoe plantar pressure measurements. The objectives of the present study were: 1) to evaluate the 3-months outcomes of foot orthoses developed according to the protocol on pain, physical functioning and forefoot plantar pressure in patients with foot problems related to rheumatoid arthritis, and 2) to determine the relationship between change in forefoot plantar pressure and change in pain and physical functioning. Forty-five patients with foot problems related to rheumatoid arthritis were included and received foot orthoses developed according to the protocol. Outcome measures were assessed at baseline and after three months of wearing foot orthoses in 38 patients. Change scores and effect sizes (ES) were calculated for pain, physical functioning and plantar pressure. In a subgroup of patients with combined forefoot pain and high plantar pressure, the relationship between change in plantar pressure and change in pain and physical functioning was analyzed. In the total group of 38 patients, statistically significant changes in pain (ES 0.69), physical functioning (ES 0.82) and forefoot plantar pressure (ES 0.35) were found. In the subgroup (n\u2009=\u200923) no statistically significant relationships were found between change in plantar pressure and change in pain or physical functioning. Foot orthoses developed according to a protocol for improving the plantar pressure redistribution properties lead to medium to large improvements in pain and physical functioning. The hypothesis that more pressure reduction would lead to better clinical outcomes could not be proven.', "Foot pain is a common problem affecting up to 1 in 5 adults and is known to adversely affect activities of daily living and health related quality of life. Orthopaedic footwear interventions are used as a conservative treatment for foot pain, although adherence is known to be low, in part due to the perception of poor comfort and unattractiveness of the footwear. The objective of this trial was to assess the efficacy of flip-flop style footwear (Foot Bio-Tec©) with a moulded foot-bed in reducing foot pain compared to participant's usual footwear. Two-arm parallel randomised controlled trial using computer generated random allocation schedule at an Australian university podiatry clinic. 108 volunteers with disabling foot pain were enrolled after responding to an advertisement and eligibility screening. Participants were randomly allocated to receive footwear education and moulded flip-flop footwear to wear as much as they were comfortable with for the next 12\xa0weeks (n\u2009=\u200954) or footwear education and instructions to wear their normal footwear for the next 12\xa0weeks (n\u2009=\u200954). Primary outcome was the pain domain of the Foot Health Status Questionnaire (FHSQ). Secondary outcomes were the foot function and general foot health domains of the FHSQ, a visual analogue scale (VAS) for foot pain and perceived comfort of the intervention footwear. Compared to the control group, the moulded flip-flop group showed a significant improvement in the primary outcome measure of the FHSQ pain domain (adjusted mean difference 8.36 points, 95 % CI 5.58 to 13.27, p\u2009<\u20090.01). Statistical and clinically significant differences were observed for the secondary measure of foot pain assessed by a VAS and the FSHQ domains of foot function and general foot health. None of the participants reported any pain or discomfort from the intervention footwear and six (footwear group\u2009=\u20094) were lost to follow up. Our results demonstrate that flip-flop footwear with a moulded foot-bed can have a significant effect on foot pain, function and foot health and might be a valuable adjunct therapy for people with foot pain. ACTRN12614000933651 . Retrospectively registered: 01/09/2014."]
78	209	78_tnf_alpha_anti tnf_tnf alpha	['tnf', 'alpha', 'anti tnf', 'tnf alpha', 'infliximab', 'etanercept', 'necrosis factor', 'necrosis', 'tnfalpha', 'anti', 'tumor necrosis', 'tumor', 'antagonists', 'agents', 'factor', 'adalimumab', 'therapy', 'factor alpha', 'demyelinating', 'treatment']	['tnf therapy', 'tnf agents', 'tnf inhibitors', 'tnf antagonists', 'tnf blockers', 'anti tnfalpha', 'anti tnf', 'tnfi', 'tnf alpha', 'adalimumab']	['anti tnf', 'tnf alpha', 'infliximab', 'etanercept', 'necrosis factor', 'tumor necrosis', 'agents', 'adalimumab', 'demyelinating', 'treatment']	['alpha', 'infliximab', 'etanercept', 'necrosis', 'anti', 'tumor', 'antagonists', 'agents', 'factor', 'adalimumab']	['Biological treatments aiming to neutralize TNF-alpha (tumour necrosis factor alpha) (infliximab, adalimumab and etanercept) are increasingly used to treat rheumatoid arthritis (RA). Although increased frequency has not been observed in randomized clinical trials with TNF-alpha antagonist agents, postmarketing surveillance suggests that infections might be serious consequences of these therapies. Our aim was to compare infections in patients with RA under treatment with disease-modifying antirheumatic drugs (DMARDs) and TNF-alpha antagonists in a university outpatient rheumatology clinic in Turkey. A total of 130 RA patients treated with DMARDs and 48 treated with TNF-alpha antagonists were analysed for the incidence of infections. Patients taking TNF-alpha antagonists were also reviewed for infections before these therapies. The incidence of serious infections was 7/100 patient-years before TNF-alpha antagonists and 8.6/100 patient-years in DMARDs group. The incidence rose to 17/100 patient-years during therapy with TNF-alpha antagonists. In patients with RA on routine follow-up, treatment with TNF-alpha antagonists seems to carry an increased risk of infections compared to traditional DMARDs.', 'Tumor necrosis factor-alpha (TNF-alpha) antagonists have rapidly emerged as a valuable class of antirheumatic agents. Etanercept, a dimerized version of the soluble tumor necrosis factor receptor II, and infliximab, a chimeric anti-TNF-alpha monoclonal antibody, are currently approved for the treatment of rheumatoid arthritis (RA) based on their proven beneficial effects in clinical trials. New insights into the role of TNF-alpha in disease pathogenesis have expanded our understanding about the possible mechanisms by which these agents reduce synovial inflammation and inhibit bone and cartilage degradation. The enlarging safety experience has revealed growing concerns about TNF-alpha inhibition and increased risk for opportunistic infection, most notably the reactivation of latent Mycobacterium tuberculosis infection. Recent recommendations have addressed this risk by calling for pretreatment screening for previous exposure to tuberculosis. The success of etanercept and infliximab therapy for RA has prompted the development of other TNF-alpha antagonists and extended the investigation of this therapeutic approach to other inflammatory diseases. TNF-alpha antagonists promise to shape the care of RA and other rheumatic diseases for many years to come.', 'Worldwide, over 400,000 patients have been treated with tumour necrosis factor (TNF)-alpha antagonists for indications that include rheumatoid arthritis, juvenile rheumatoid arthritis, inflammatory bowel disease, psoriatic arthritis and ankylosing spondylitis. Since their approval, concerns regarding safety have been raised. There is a risk of re-activation of granulomatous diseases, especially tuberculosis, and measures should be taken for detection and treatment of latent tuberculosis infections. Preliminary data suggest that anti-TNF therapy may be safe in chronic hepatitis C. However, TNF-alpha antagonists have resulted in re-activation of chronic hepatitis B if not given concurrently with antiviral therapy. Solid tumours do not appear to be increased with anti-TNF therapy. Variable rates of increased lymphoma risk have been described with anti-TNF therapy compared with the general population, although no increased risk was found compared with a rheumatoid arthritis population. Large phase II and III trials with TNF-alpha antagonists in advanced heart failure have shown trends towards a worse prognosis, and should therefore be avoided in this population. Both etanercept and infliximab are associated with the formation of autoantibodies, and these autoantibodies are rarely associated with any specific clinical syndrome. Rare cases of aplastic anaemia, pancytopenia, vasculitis and demyelination have been described with anti-TNF therapy. This chapter will discuss the safety profile and adverse events of the three commercially available TNF-alpha antagonists: etanercept, infliximab and adalimumab. The data presented in this review have been collected from published data, individual case reports or series, package inserts, the Food and Drug Administration postmarketing adverse events surveillance system, and abstracts from the American College of Rheumatology and European Congress of Rheumatology meetings for 2005.']
79	205	79_belimumab_anifrolumab_placebo_sle	['belimumab', 'anifrolumab', 'placebo', 'sle', 'mg', 'sri', 'bliss', 'safety', 'lupus', '52', 'sledai', 'mg kg', 'lupus erythematosus', 'erythematosus', 'selena', 'selena sledai', '10 mg', 'belimumab 10', 'systemic lupus', 'kg']	['belimumab treatment', 'belimumab', 'belimumab patients', 'belimumab 10', 'treated belimumab', 'received belimumab', 'sle', 'sledai', 'sledai score', 'sle disease']	['belimumab', 'anifrolumab', 'placebo', 'sri', 'bliss', 'safety', 'selena sledai', '10 mg', 'belimumab 10', 'systemic lupus']	['belimumab', 'anifrolumab', 'placebo', 'mg', 'safety', 'lupus', 'lupus erythematosus', 'erythematosus', 'systemic lupus', 'week']	['To evaluate the efficacy/safety of belimumab plus standard therapy in patients (n = 449) with active systemic lupus erythematosus (SLE) treated up to 7 years (n = 177 currently ongoing). Patients (n = 345) who completed a double-blind, placebo-controlled, 52-week study of belimumab 1, 4, or 10 mg/kg and 24-week extension of belimumab (placebo switched to 10 mg/kg; belimumab same dose or switched to 10 mg/kg) could receive belimumab 10 mg/kg in an open-label continuation study (n = 296). Disease activity was analyzed in patients with active SLE at baseline of the initial study. Biomarker and SLE medication changes were evaluated, and adverse events (AE) were monitored throughout the study. Total belimumab exposure over 7 years (double-blind and open-label periods): 1746 patient-years. SLE Responder Index (SRI) response rates at Week 52 in autoantibody-positive patients: placebo, 29%; belimumab, 46% (p < 0.05). In the continuation study, 57% of auto-antibody-positive patients had an SRI response by Year 2 and 65% by Year 7; severe flares occurred in 19% with placebo and 17% with belimumab during the first year, with the annual rate declining to 2%-9% during years 2-7. Anti-dsDNA autoantibodies in patients positive for them at baseline had a progressive decline of 40%-60% from baseline over 2-7 years with belimumab. Corticosteroid use decreased over time with ≥ 50-55% reduction in median dose during years 5-7. Serious and overall annual AE rates, including infections, were generally stable or decreased during 7-year treatment. Disease control and safety profile were maintained in patients with active SLE taking belimumab plus standard therapy for up to 7 years. [ClinicalTrials.gov numbers: NCT00071487 and NCT00583362].', 'Objective To evaluate the safety, tolerability and efficacy of subcutaneous (SC) belimumab in patients with systemic lupus erythematosus (SLE) beyond 1 year. Methods This was a 24-week, open-label extension following a 52-week, double-blind, placebo-controlled trial of belimumab SC. Patients who completed the double-blind phase were eligible to enter the open-label phase. All patients received weekly belimumab 200\u2009mg SC plus standard SLE therapy. Outcome measures included safety and efficacy (SLE Response Index (SRI) and SLE Flare Index (SFI) rates), and changes in biomarker and B cell levels. Results Of 677 patients who completed the 52-week, double-blind phase, 662 entered the open-label phase; 206 had previously received placebo and 456 had previously received belimumab. Despite differences in total belimumab exposure (24 weeks in the placebo-to-belimumab group versus 76 weeks in the belimumab group), the proportions of patients experiencing more than one adverse event (AE) or a serious AE in the open-label phase were similar between groups (placebo-to-belimumab: 51.5 and 6.8%; belimumab: 48.2 and 5.5%, respectively). Most AEs were mild/moderate in severity. Efficacy was maintained through the extension phase. An SRI response was achieved by 16.1% of patients in the placebo-to-belimumab group and 76.3% patients in the belimumab group. Furthermore, 1.0% of patients in the placebo-to-belimumab group and 2.6% of patients in the belimumab group experienced a severe SFI flare. Conclusion Belimumab SC was well tolerated and efficacy was maintained during the extension phase of this study. The safety profile of belimumab SC is consistent with that of previous experience with belimumab. Trial registration ClinicalTrials.gov identifier: NCT01484496.', 'Systemic lupus erythematosus (SLE) is a chronic, autoimmune disease that affects multiple organ systems. Belimumab, a targeted human monoclonal antibody, binds to and inhibits soluble B-lymphocyte stimulator. The safety and efficacy of belimumab has consistently been demonstrated in multiple clinical trials for the treatment of patients with active SLE. Integration of these data provides an additional opportunity to explore the safety of belimumab in a larger and more diverse population. This post hoc pooled analysis of clinical studies evaluated the safety profile of belimumab versus placebo in adults with SLE. This was a pooled post hoc analysis of 52-week safety data from one Phase 2 and five Phase 3 belimumab trials in adult patients with SLE. Patients received ≥1 dose of placebo or belimumab (1, 4, or 10\xa0mg/kg intravenous or 200\xa0mg subcutaneous), plus standard therapy. Outcomes included the incidence of adverse events (AEs), serious AEs (SAEs), severe AEs, AEs of special interest (AESI), and mortality. Across 4170 patients (placebo: N = 1355; belimumab: N = 2815), baseline demographics, disease characteristics, and treatment exposure were similar for placebo and belimumab. Most patients (placebo: 76.6%; belimumab: 81.0%) completed the protocol Week 52 visit. Overall, incidence of AEs, SAEs, severe AEs, AESI, and mortality were similar between groups. In both groups, the most commonly reported SAEs by system organ class were infections and infestations (placebo: 5.9%; belimumab: 5.4%) and renal and urinary disorders (placebo: 2.2%; belimumab: 1.7%). Additionally, a greater proportion of patients experienced AESI with belimumab versus placebo for post-infusion/injection systemic reactions (placebo: 8.1%; belimumab: 10.2%). Mortality rates were similar between groups (placebo: 0.4%; belimumab: 0.6%). These results are consistent with those of the individual studies, BASE, BLISS-LN, and long-term extension studies, making belimumab one of the most studied SLE treatments for safety. Collectively, this evidence continues to support a positive benefit-risk profile of belimumab in the treatment of adult patients with SLE.']
80	205	80_hbv_hepatitis_hcv_reactivation	['hbv', 'hepatitis', 'hcv', 'reactivation', 'hbsag', 'hbv reactivation', 'hbv infection', 'infection', 'hepatitis virus', 'liver', 'virus', 'hbv dna', 'hcv infection', 'viral', 'antiviral', 'hbs', 'virus hbv', 'anti', 'anti hbs', 'chronic']	['hbv infection', 'hbv reactivation', 'hbv', 'viral reactivation', 'hbv hcv', 'chronic hbv', 'reactivation hepatitis', 'antiviral therapy', 'reactivation patients', 'virus hbv']	['hbv', 'reactivation', 'hbsag', 'hbv reactivation', 'hbv infection', 'hepatitis virus', 'hbv dna', 'hcv infection', 'virus hbv', 'anti hbs']	['hepatitis', 'reactivation', 'infection', 'liver', 'virus', 'viral', 'antiviral', 'anti', 'chronic', 'positive']	['This study aims to investigate the incidence of hepatitis B virus (HBV) reactivation in inflammatory arthritis (IA) patients with HBV infection using anti-tumor necrosis factor (TNF) agents and evaluate the efficacy of antiviral therapy in reducing the risk of viral reactivation in chronic HBV infection. IA patients using anti-TNF agents from six centers were enrolled. Their HBV infection conditions and ALT and HBV-DNA levels were monitored periodically. Among the six chronic hepatitis B patients, HBV reactivation was found in two patients without antivirus prophylaxis and no viral replication was detected in the other four patients with antivirus prophylaxis. In the 31 inactive carriers, the increase of viral load was detected in 6 of 22 (27.3 %) patients without antiviral prophylaxis, and there was no viral reactivation in the other 9 patients with antiviral prophylaxis. HBV reactivation was not found in the 50 patients with resolved HBV infection. It is suggested that anti-TNF therapy might increase the risk of HBV reactivation in patients with chronic HBV infection, and antiviral prophylaxis could effectively decrease the risk. Anti-TNF agents seem to be safe in patients with resolved HBV infection.', 'Reactivation of infection with hepatitis B virus (HBV) is a potentially serious complication of immunosuppression, which can be identified and efficiently prevented. There have been an increasing number of cases of HBV reactivation in patients receiving immunosuppression in the context of rheumatic diseases such as rheumatoid arthritis or systemic lupus erythematosus. The recommendations in this area should be individualized taking into account two aspects: immunosuppressive regimens used (high or low risk of reactivation) and the different stages of HBV infection: chronic hepatitis B, inactive HBV carrier, occult hepatitis B infection defined by HB surface antigen (HBsAg) negative and antibody anti-HB core (anti-HBc) positive. In patients with rheumatic diseases that will start high-risk immunosuppressive drugs, we propose a universal screening with serological tests for hepatitis B (HBsAg, anti-HBs and anti-HBc). Patients with chronic hepatitis B (HBsAg positive, HBV DNA ≥ 2000 IU/ml, elevated ALT) should initiate antiviral therapy. Inactive HBV carriers (HBsAg positive, HBV DNA <2000 IU / ml, normal aminotransferases) exposed to high risk immunosuppressive therapy should undergo prophylaxis of HBV reactivation. Prophylaxis should be started 2 to 4 weeks before the beginning of immunosuppressive therapy and maintained for at least 6 to 12 months after its suspension. It is recommended to use entecavir or tenofovir as first line antiviral agents. In inactive HBsAg carriers under low-risk immunosuppressive therapy and patients with HBsAg negative/anti-HBc positive (HBV infection in the past), the strategy should be monitoring of viral reactivation with aminotransferases and HBV DNA determination in every 6 months.', 'Studies that reported hepatitis B virus (HBV) reactivation in rheumatoid arthritis (RA) patients have caused attention of disease-modifying antirheumatic drug (DMARD)-related HBV reactivation. Most of the studies were focused on HBV reactivation risk of biologic DMARDs; insufficient data are available to identify the exact risk of conventional DMARD (c-DMARD)-related HBV reactivation. This prospective study aimed to investigate the risk of HBV reactivation in HBV-infected RA patients who received c-DMARDs. A total of 476 RA patients were screened in this prospective non-randomized, non-controlled study. HBV-infected patients characterized by hepatitis B surface antigen (HBsAg) positive or HBsAg negative/anti-hepatitis B core antigen (anti-HBc) positive were analyzed for HBV DNA, followed with HBV DNA monitoring scheduled every 3 months, serum alanine aminotransferase test at 2-month intervals, or more frequently. Prevalence of HBsAg positive and HBsAg negative/anti-HBc positive was 6.51 and 51.1 %, respectively, among the 476 RA patients. Among 211 patients (23 patients were HBsAg positive and 188 patients were HBsAg negative/anti-HBc positive) who received c-DMARDs without antiviral prophylactic treatment, 4 patients developed HBV reactivation. Both HBsAg positive and HBsAg negative/anti-HBc positive patients have the possibility of developing HBV reactivation. There was no correlation between HBV reactivation and any specific c-DMARD. Glucocorticoid coadministration and negative anti-hepatitis B surface antigen (anti-HBs) at baseline showed correlation with reactivation. In conclusion, it would be rational to initiate antiviral prophylaxis according to risk stratification rather than universal prophylaxis for HBV-infected RA patients. Conventional DMARDs are relatively safe to HBV-infected patients with low reactivation risk (low HBV DNA level, no GCs administration, and anti-HB positive).']
81	203	81_ild_ra ild_lung_ra	['ild', 'ra ild', 'lung', 'ra', 'hrct', 'lung disease', 'interstitial', 'interstitial lung', 'ild ra', 'pulmonary', 'disease ild', 'patients ra', 'bronchiectasis', 'mortality', 'ild patients', 'uip', 'chest', 'ra associated', 'patients ild', 'ra patients']	['ild ra', 'ra ild', 'disease ild', 'ild patients', 'associated ild', 'lung disease', 'ild', 'disease ra', 'ra', 'patients ild']	['ra ild', 'ra', 'hrct', 'lung disease', 'interstitial lung', 'ild ra', 'pulmonary', 'patients ra', 'bronchiectasis', 'patients ild']	['lung', 'interstitial', 'interstitial lung', 'pulmonary', 'bronchiectasis', 'mortality', 'chest', 'rheumatoid', 'disease', 'high resolution']	['We aimed to investigate the prevalence, incidence and cause-specific mortality of RA-associated interstitial lung disease (RA-ILD) among older US patients with RA. We performed a nationwide cohort study using Medicare claims data (parts A, B and D for 2008-2017). RA was identified with a validated algorithm using RA diagnosis codes and DMARD prescription. RA-ILD was identified with a validated algorithm using ILD diagnosis codes by a rheumatologist/pulmonologist. RA-ILD was categorized as prevalent or incident relative to the initial RA observation (baseline/index date). We compared the total mortality of RA-ILD to RA without ILD using multivariable Cox regression, adjusting for baseline covariates. For cause-specific mortality, Fine and Gray subdistribution hazard ratios (sdHRs) were estimated to handle competing risks of alternative mortality causes. Among 509\xa0787 RA patients (mean age 72.6\u2009years, 76.2% female), 10\xa0306 (2.0%) had prevalent RA-ILD at baseline. After baseline, 13\xa0372 (2.6%) developed RA-ILD during 1\xa0873\xa0127 person-years of follow-up (median 3.0\u2009years/person). During follow-up, 38.7% of RA-ILD patients died compared with 20.7% of RA patients without ILD. After multivariable adjustment, RA-ILD had an HR of 1.66 (95% CI 1.60, 1.72) for total mortality. Accounting for competing risk of other causes of death, RA-ILD had an sdHR of 4.39 (95% CI 4.13, 4.67) for respiratory mortality and an sdHR of 1.56 (95% CI 1.43, 1.71) for cancer mortality compared with RA without ILD. RA-ILD was present or developed in nearly 5% of patients in this nationwide study of older patients with RA. Compared with RA without ILD, RA-ILD was associated with excess total, respiratory and cancer mortality that was not explained by measured factors.', 'Summarize recent evidence on the identification and management of rheumatoid arthritis-associated interstitial lung disease (RA-ILD). Clinical and subclinical interstitial lung disease (ILD) are frequent extra-articular manifestations of rheumatoid arthritis (RA). Better means of identifying and treating RA-ILD are needed to improve the prognosis, with a median survival of only 3-7 years after diagnosis. Several serum biomarkers are currently being evaluated for their ability to detect RA-ILD. Thorough evaluation and multidisciplinary discussion remains the gold standard for establishing the diagnosis of RA-ILD. Management is challenging with most RA disease-modifying antirheumatic drugs (DMARDs) linked to pneumonitis. Methotrexate is typically avoided in clinically significant ILD, although alternative therapies including leflunomide and biologic DMARDs also carry risks in RA-ILD. Antifibrotics appear to slow the progression of ILD, and a large phase II trial exclusively in RA-ILD is underway. In addition, smoking cessation, pulmonary rehabilitation, oxygen therapy, managing comorbidities, and lung transplantation evaluation are vital to improving patient outcomes in RA-ILD. With little high-quality evidence to guide the management of RA-ILD, multidisciplinary teams with expertise in RA-ILD are highly valuable for diagnosing and treating RA-ILD. Clinical and translational research in RA-ILD is needed to fill the many evidence gaps.', 'Rheumatoid arthritis (RA)-associated interstitial lung disease (ILD) is associated with significant morbidity and is a critical cause of mortality in patients with RA. Our aim was to evaluate predictive and prognostic factors for RA-ILD and to describe the therapeutic management of the condition from a large China cohort. This was a retrospective cohort study. We collected data of 1121 RA patients who underwent chest HRCT from 2008 to 2017. Patients without ILD at RA diagnosis were included in the analysis. The development and evolution of ILD in RA patients were followed up. Determinants of ILD development and progression were identified through multivariable logistic analysis. Cox hazards analysis was used to determine significant variables associated with survival. A total of 923 patients without ILD at RA diagnosis were identified and enrolled. Among them, 278 cases (30.12%) were diagnosed as ILD during follow-up. Logistic regression analysis showed that advanced age (> 60 years old) at RA onset (OR: 1.485), male (OR: 1.882), short duration of RA (0~5 years) (OR: 2.099), RF positive (OR: 1.728), elevated lactate dehydrogenase (LDH) (OR: 3.032), and no medication (OR: 1.833) were closely correlated to the development of RA-ILD. No correlation was found between ILD development and traditional DMARDs such as methotrexate and leflunomide. According to the follow-up data, 83 RA-ILD patients were identified as interstitial lung disease (ILD) progression, and 102 participants were stable. Logistic regression modeling demonstrated that DLCO% < 45% (OR: 3.025) and UIP possible pattern on HRCT (OR: 3.476) were independent risk factors for the ILD progression. No correlation was found between ILD progression and traditional DMARDs such as methotrexate and leflunomide. A total of 53 RA-ILD deaths occurred during follow-up. Cox hazards analysis revealed that advanced age (> 60 years old) at RA-ILD diagnosis (HR: 3.181) and extensive lung involvement on HRCT (HR: 2.401) were associated with worse survival. Treatment with cyclophosphamide (HR: 0.210) was associated with better survival. Advanced age, male, short duration of RA, RF positive, elevated LDH, and no medication are closely correlated with RA-ILD. No correlation was found between traditional DMARDs and ILD development. DLCO% < 45% and UIP possible pattern are predictive factors for ILD progression. No correlation was found between traditional DMARDs and ILD progression. Advanced age and extensive lung involvement on HRCT independently predict mortality; cyclophosphamide treatment helps to improve the prognosis of RA-ILD.Key Points• We designed this study to investigate the predictive and prognostic factors for RA-ILD and to explore the potential role of DMARDs in the evolution of RA-ILD from the development to progression and death.• Patients without ILD at RA diagnosis were enrolled and followed up retrospectively.• Our results showed that no correlation was found between traditional DMARDs and the development and progression of ILD, and regular treatment may improve the development of RA-ILD.• Our results revealed that clinical variables appeared predictive implications for the diagnosis of ILD and physiological and radiological variables appeared predictive implications for the prognosis of ILD, which can provide reference to rheumatologists and help to improve poor prognosis of RA-ILD.']
82	202	82_ivd_disc_np_degeneration	['ivd', 'disc', 'np', 'degeneration', 'intervertebral', 'intervertebral disc', 'np cells', 'pulposus', 'nucleus pulposus', 'ivd degeneration', 'disc degeneration', 'nucleus', 'cells', 'discs', 'ivdd', 'idd', 'expression', 'ivds', 'af', 'degenerate']	['disc ivd', 'disc degeneration', 'np tissue', 'disc cells', 'ivd degeneration', 'degeneration ivdd', 'np cells', 'pulposus np', 'pulposus cells', 'disc disease']	['disc', 'intervertebral disc', 'np cells', 'nucleus pulposus', 'ivd degeneration', 'disc degeneration', 'discs', 'ivdd', 'idd', 'af']	['disc', 'degeneration', 'intervertebral', 'intervertebral disc', 'cells', 'discs', 'expression', 'matrix', 'human', 'cell']	['Intervertebral disc (IVD) degeneration is associated with proteolytic degradation of the extracellular matrix, and its repair requires both the production of extracellular matrix and the downregulation of proteinase activity. These properties are associated with several growth factors. However, the use of growth factors in clinical practice is limited by their high cost. This cost can be circumvented using synthetic peptides, such as Link N, which can stimulate the synthesis of proteoglycan and collagen by IVD cells in vitro. The purpose of the present study was to evaluate the effect of Link N in vivo in a rabbit model of IVD degeneration. New Zealand white rabbits received annular puncture in two lumbar discs. Two weeks after puncture, both punctured discs of each rabbit were injected with either Link N or saline. After 2 weeks, nine rabbits were euthanized and the annulus fibrosus (AF) and nucleus pulposus (NP) of Link N-injected and saline-injected IVDs were removed and used to prepare total RNA. Following reverse transcription, quantitative PCR was performed for aggrecan, COL2A1, COL1A1, ADAMTS-4, ADAMTS-5 and MMP-3. After 12 weeks, 19 rabbits were euthanized and the injected IVDs were removed for biochemical and histological analysis. Proteinase K digests were analyzed for DNA and sulfated glycosaminoglycan content. Disc height was monitored radiographically biweekly. Following needle puncture, disc height decreased by about 25% over 2 weeks, and was partially restored by Link N injection. Puncture of the IVD resulted in a trend towards decreased proteoglycan content in both the NP and AF, and a trend towards partial restoration following Link N injection, although under the time course used this did not achieve statistical significance. Link N did not alter the DNA content of the discs. Link N injection led to a significant increase in aggrecan gene expression and a significant decrease in proteinase gene expression in both the NP and AF, when compared with saline alone. When administered to the degenerate disc in vivo, Link N stimulated aggrecan gene expression and downregulated metalloproteinase expression, and there was a trend towards increased proteoglycan content of the disc, in both the NP and AF. These are features needed for any agent designed to stimulate disc repair. In principle, therefore, Link N supplementation could be an option for treating disc degeneration.', 'Intervertebral disc (IVD) degeneration is frequently associated with Low back pain (LBP), which can severely reduce the quality of human life and cause enormous economic loss. However, there is a lack of long-lasting and effective therapies for IVD degeneration at present. Recently, stem cell based tissue engineering techniques have provided novel and promising treatment for the repair of degenerative IVDs. Numerous studies showed that stem/progenitor cells exist naturally in IVDs and could migrate from their niche to the IVD to maintain the quantity of nucleus pulposus (NP) cells. Unfortunately, these endogenous repair processes cannot prevent IVD degeneration as effectively as expected. Therefore, theoretical basis for regeneration of the NP in situ can be obtained from studying the mechanisms of endogenous repair failure during IVD degeneration. Although there have been few researches to study the mechanism of cell death and migration of stem/progenitor cells in IVD so far, studies demonstrated that the major inducing factors (compression and hypoxia) of IVD degeneration could decrease the number of NP cells by regulating apoptosis, autophagy, and necroptosis, and the particular chemokines and their receptors played a vital role in the migration of mesenchymal stem cells (MSCs). These studies provide a clue for revealing the mechanisms of endogenous repair failure during IVD degeneration. This article reviewed the current research situation and progress of the mechanisms through which IVD stem/progenitor cells failed to repair IVD tissues during IVD degeneration. Such studies provide an innovative research direction for endogenous repair and a new potential treatment strategy for IVD degeneration.', 'Nucleus pulposus (NP) cells have a phenotype similar to articular cartilage (AC) cells. However, the matrix of the NP is clearly different to that of AC suggesting that specific cell phenotypes exist. The aim of this study was to identify novel genes that could be used to distinguish bovine NP cells from AC and annulus fibrosus (AF) cells, and to further determine their expression in normal and degenerate human intervertebral disc (IVD) cells. Microarrays were conducted on bovine AC, AF and NP cells, using Affymetrix Genechip(R) Bovine Genome Arrays. Differential expression levels for a number of genes were confirmed by quantitative real time polymerase chain reaction (qRT-PCR) on bovine, AC, AF and NP cells, as well as separated bovine NP and notochordal (NC) cells. Expression of these novel markers were further tested on normal human AC, AF and NP cells, and degenerate AF and NP cells. Microarray comparisons between NP/AC&AF and NP/AC identified 34 NP-specific and 49 IVD-specific genes respectively that were differentially expressed > or =100 fold. A subset of these were verified by qRT-PCR and shown to be expressed in bovine NC cells. Eleven genes (SNAP25, KRT8, KRT18, KRT19, CDH2, IBSP, VCAN, TNMD, BASP1, FOXF1 & FBLN1) were also differentially expressed in normal human NP cells, although to a lesser degree. Four genes (SNAP25, KRT8, KRT18 and CDH2) were significantly decreased in degenerate human NP cells, while three genes (VCAN, TNMD and BASP1) were significantly increased in degenerate human AF cells. The IVD negative marker FBLN1 was significantly increased in both degenerate human NP and AF cells. This study has identified a number of novel genes that characterise the bovine and human NP and IVD transcriptional profiles, and allows for discrimination between AC, AF and NP cells. Furthermore, the similarity in expression profiles of the separated NP and NC cell populations suggests that these two cell types may be derived from a common lineage. Although interspecies variation, together with changes with IVD degeneration were noted, use of this gene expression signature will benefit tissue engineering studies where defining the NP phenotype is paramount.']
83	201	83_tcz_tocilizumab_tcz sc_sc	['tcz', 'tocilizumab', 'tcz sc', 'sc', 'das28', 'tocilizumab tcz', 'week', 'monotherapy', 'mtx', 'remission', 'weeks', 'das28 esr', 'safety', 'tcz iv', 'mg kg', 'cdai', 'esr', 'tcz monotherapy', '24', 'efficacy']	['tocilizumab tcz', 'tocilizumab treatment', 'efficacy tocilizumab', 'tocilizumab', 'tocilizumab monotherapy', 'tcz treatment', 'tcz mtx', 'tcz monotherapy', 'safety tocilizumab', 'tcz mg']	['tocilizumab', 'tcz sc', 'sc', 'tocilizumab tcz', 'mtx', 'remission', 'weeks', 'das28 esr', 'mg kg', 'tcz monotherapy']	['tocilizumab', 'week', 'monotherapy', 'remission', 'weeks', 'safety', 'efficacy', 'mg', 'response', 'baseline']	['To evaluate the efficacy and safety of switching from intravenous (IV) tocilizumab (TCZ) to subcutaneous (SC) TCZ monotherapy in rheumatoid arthritis patients. Patients who had completed 24 weeks of TCZ-SC (162 mg/2 weeks) or TCZ-IV (8 mg/kg/4 weeks) monotherapy in the double-blind period of the MUSASHI study were enrolled in an 84-week open-label extension period. All received TCZ-SC (162 mg/2 weeks) monotherapy. Effects of the IV to SC switch were evaluated at week 36 (12 weeks after switching). Overall, 319 patients received ≥1 dose of TCZ-SC during the open-label extension period; 160 switched from TCZ-IV to TCZ-SC (TCZ IV/SC) and 159 continued TCZ-SC (TCZ SC/SC). Disease Activity Score in 28 joints using the erythrocyte sedimentation rate clinical remission rates were 62.5% (100 of 160) for TCZ IV/SC and 50.0% (79 of 158) for TCZ SC/SC at week 24, and were maintained at 62.5% (100 of 160) and 57.0% (90 of 158), respectively, at week 36. In the TCZ IV/SC group, 9% of patients (9 of 100) who had achieved remission at week 24 could not maintain remission at week 36. In TCZ IV/SC patients weighing ≥70 kg, the percentage with a sufficient serum TCZ concentration (≥1 μg/ml) decreased from 90.9% (10 of 11) at week 24 to 45.5% (5 of 11) at week 36. Overall safety profiles were similar in TCZ IV/SC and TCZ SC/SC except for mild injection site reactions in TCZ IV/SC. Efficacy is adequately maintained in most patients switching from TCZ-IV (8 mg/kg/4 weeks) to TCZ-SC (162 mg/2 weeks) monotherapy. Patients receiving TCZ-IV can switch to TCZ-SC without serious safety concerns. Clinical efficacy may be reduced after switching in some patients with high body weight.', 'To evaluate the efficacious noninferiority of subcutaneous tocilizumab injection (TCZ-SC) monotherapy to intravenous TCZ infusion (TCZ-IV) monotherapy in Japanese patients with rheumatoid arthritis (RA) with an inadequate response to synthetic and/or biologic disease-modifying antirheumatic drugs (DMARDs). This study had a double-blind, parallel-group, double-dummy, comparative phase III design. Patients were randomized to receive TCZ-SC 162 mg every 2 weeks or TCZ-IV 8 mg/kg every 4 weeks; no DMARDs were allowed during the study. The primary end point was to evaluate the noninferiority of TCZ-SC to TCZ-IV regarding the American College of Rheumatology criteria for 20% improvement in disease activity (ACR20) response rates at week 24 using an 18% noninferiority margin. Additional efficacy, safety, pharmacokinetic, and immunogenicity parameters were assessed. At week 24, ACR20 response was achieved in 79.2% (95% confidence interval [95% CI] 72.9, 85.5) of the TCZ-SC group and in 88.5% (95% CI 83.4, 93.5) of the TCZ-IV group; the weighted difference was -9.4% (95% CI -17.6, -1.2), confirming the noninferiority of TCZ-SC to TCZ-IV. Remission rates of the Disease Activity Score in 28 joints using the erythrocyte sedimentation rate and the Clinical Disease Activity Index at week 24 were 49.7% and 16.4% in the TCZ-SC group and 62.2% and 23.1% in the TCZ-IV group, respectively. Serum trough TCZ concentrations were similar between the groups over time. Incidences of all adverse events and serious adverse events were 89.0% and 7.5% in the TCZ-SC group and 90.8% and 5.8% in the TCZ-IV group, respectively. Anti-TCZ antibodies were detected in 3.5% of the TCZ-SC group; no serious hypersensitivity was reported in these patients. TCZ-SC monotherapy demonstrated comparable efficacy and safety to TCZ-IV monotherapy. TCZ-SC could provide additional treatment options for patients with RA.', 'To evaluate the long-term efficacy and safety of subcutaneous (SC) tocilizumab (TCZ) versus intravenous (IV) TCZ, including switching formulations, in patients with rheumatoid arthritis (RA) and inadequate response to disease-modifying antirheumatic drugs (DMARDs). Patients (n=1262) were randomised 1:1 to receive TCZ-SC 162 mg weekly (qw)+placebo-IV every four weeks (q4w) or TCZ-IV 8 mg/kg q4w+placebo-SC qw in combination with DMARD(s). After a 24-week double-blind period, patients receiving TCZ-SC were re-randomised 11:1 to TCZ-SC (n=521) or TCZ-IV (TCZ-SC-IV, n=48), and patients receiving TCZ-IV were re-randomised 2:1 to TCZ-IV (n=372) or TCZ-SC (TCZ-IV-SC; n=186). Maintenance of clinical responses and safety through week 97 were assessed. The proportions of patients who achieved American College of Rheumatology (ACR)20/50/70 responses, Disease Activity Score in 28 joints remission and improvement from baseline in Health Assessment Questionnaire Disability Index ≥0.3 were sustained through week 97 and comparable across arms. TCZ-SC had a comparable safety profile to TCZ-IV through week 97, except that injection site reactions (ISRs) were more common with TCZ-SC. Safety profiles in patients who switched were similar to those in patients who received continuous TCZ-SC or TCZ-IV treatment. The proportion of patients who developed anti-TCZ antibodies remained low across treatment arms. No association between anti-TCZ antibody development and clinical response or adverse events was observed. The long-term efficacy and safety of TCZ-SC was maintained and comparable to that of TCZ-IV, except for ISRs. Profiles in patients who switched formulations were comparable to those in patients who received TCZ-IV or TCZ-SC. TCZ-SC provides additional treatment options for patients with RA. NCT01194414.']
84	199	84_nsaid_nsaids_gi_cox	['nsaid', 'nsaids', 'gi', 'cox', 'celecoxib', 'gastrointestinal', 'cox inhibitors', 'selective', 'rofecoxib', 'inhibitors', 'events', 'aspirin', 'risk', 'drugs', 'ibuprofen', 'anti inflammatory', 'coxibs', 'nonselective', 'pylori', 'ulcer']	['drugs nsaids', 'nsaid therapy', 'nsaid use', 'nsaids', 'cox inhibitors', 'nsaid', 'nsaid users', 'antiinflammatory drugs', 'traditional nsaids', 'nonselective nsaids']	['nsaid', 'nsaids', 'gi', 'celecoxib', 'cox inhibitors', 'rofecoxib', 'drugs', 'ibuprofen', 'nonselective', 'pylori']	['nsaids', 'celecoxib', 'gastrointestinal', 'selective', 'rofecoxib', 'inhibitors', 'events', 'aspirin', 'risk', 'drugs']	['Numerous studies using varying methodologies and outcome measures have examined the gastrointestinal risks of aspirin and nonaspirin nonsteroidal antiinflammatory drug (NSAID) use. Despite the large volume of literature, clarity regarding the key risk factors and their quantitative importance is lacking. We performed a comprehensive review of the literature to summarize the incidence of gastrointestinal injury in populations with varying risk characteristics using agents that inhibit both isoforms of cyclooxygenase and those that selectively inhibit only cyclooxygenase-2 (COX-2).Although risk estimates vary, the risk of serious gastrointestinal complications in NSAID users is approximately 2.5 to 4.5 times that of nonusers. The risk of NSAID-related gastrointestinal bleeding is augmented by concomitant low-dose aspirin and could approach double the risk of NSAID use alone. The preponderance of evidence shows that the risk of NSAID-related gastrointestinal bleeding is reduced approximately 50% with a coxib as compared with traditional NSAID. The relative risk of hospitalization resulting from upper gastrointestinal bleeding for patients treated with a nonselective NSAID was 4.4 (95% confidence interval [CI], 2.3-8.5) and 1.9 (95% CI, 1.0-3.5) when compared with celecoxib and rofecoxib, respectively. Aspirin increases the risk of NSAID-related gastrointestinal bleeding in patients taking COX-2 selective inhibitors, with odds ratios ranging from 5.8 to 7.7; however, it is unknown whether this risk is greater than the risk from aspirin alone. The risks from both traditional NSAIDs and COX-2 inhibitors are increased in the elderly, patients on anticoagulation, and patients with prior gastrointestinal events.Gastroprotective agents have been found to significantly reduce the risk for gastrointestinal injury in patients receiving NSAID therapy, especially those receiving concurrent low-dose cardioprotective doses of aspirin. Proton pump inhibitors (PPIs) and misoprostol both reduce the incidence of gastric and duodenal ulcers, as well as recurrence of ulcer complications in patients receiving NSAIDs. The relative risk for gastric ulcers ranged from 0.17 to 0.38, whereas for duodenal ulcers, the range was 0.11 to 0.28. Although misoprostol is slightly more effective in preventing gastric ulcers in these patients, PPIs are better tolerated. Although NSAIDs appear safe in \\low-risk\\" populations, our review suggests that the use of gastroprotective cotherapy should be considered in patients at higher risk of NSAID-related upper gastrointestinal bleeding."', 'Proton pump inhibitors (PPI) and misoprostol decrease the risk of development of nonsteroidal antiinflammatory drug induced gastric ulcers and aid healing of upper gastrointestinal (GI) ulcers. H2 receptor antagonists (H2RA) are less effective for this task, but are widely used by patients and physicians for the treatment of GI symptoms and duodenal ulcers. Sucralfate is a weaker agent that is sometimes used for prophylaxis or treatment of upper GI ulcers. We investigated the effect of GI drugs and selective and nonselective NSAID on the incidence of GI ulcer development in a cohort of patients immediately after the release of celecoxib and rofecoxib to investigate the effect of confounding by indication when effective GI agents and cyclooxygenase 2 (COX-2)-specific inhibitors are prescribed to a high risk population. During a 6 month period of observation 8547 NSAID users were evaluated by mailed questionnaire concerning NSAID drug use and ulcer development. In the first half of 1999, patients took 12,177 separate NSAID courses. GI therapy that followed the development of upper GI ulcers was excluded from analysis. Ulcer reports were confirmed by followup validation. GI drugs were used concomitantly in this population by 42% of patients using an NSAID. GI drugs were associated with an increased risk of ulcer. But this risk was confined to PPI (OR 4.1, 95% CI 2.95, 5.69), and not to other GI drugs. Overall, patients using nonselective NSAID compared to those taking COX-2-specific inhibitors had an increased risk of upper GI ulcers (OR 2.12, 95% CI 1.43, 3.34). Patients taking nonselective NSAID plus PPI were also at increased risk for upper GI ulcers compared to those taking nonselective NSAID alone (OR 5.09. 95% CI 3.88, 6.67). Similarly, the risk of upper GI ulcers was increased in the nonselective NSAID plus PPI group (OR 3.83, 95% CI 2.32, 6.31) compared to the COX-2 plus PPI group. PPI use, but not other GI drug use, is a marker for increased susceptibility to ulcers among NSAID users. This risk of upper GI ulcers is increased in PPI users regardless of which NSAID is used (nonselective or COX-2-specific inhibitor). Although COX-2 use is associated with greater risk factors for upper GI ulcers due to channeling bias, COX-2 users have significantly fewer ulcers than equivalent nonselective NSAID users regardless of concomitant PPI utilization.', 'Nonsteroidal anti-inflammatory drugs (NSAIDs), which include aspirin, are among the most frequently prescribed medications worldwide. The main factor limiting use of NSAIDs is concern about their gastrointestinal (GI) side effects. The purpose of this article is to review the incidence, pathophysiology, and risk factors of GI side effects associated with NSAID therapy. Upper GI symptoms, such as dyspepsia, occur in 15% to 60% of NSAID users, twice as often as in individuals not taking NSAIDs. The prevalence of gastric or duodenal ulcers in patients taking NSAIDs regularly is approximately 15% to 30%. The annual incidence of NSAID-related clinical upper GI events (complicated and symptomatic ulcers) is approximately 2.5% to 4.5%, with the annual incidence of serious complications (severe bleeding, perforation, and obstruction) about 1% to 1.5%. A history of ulcer or GI complications, advanced age, concomitant anticoagulation therapy or corticosteroid use, and high-dose or multiple NSAID therapy are associated with an increased risk of GI events during NSAID therapy. The cyclooxygenase (COX)-2 specific inhibitors (coxibs) have been developed in order to improve the GI safety and tolerability profile of therapy with NSAIDs. In numerous clinical trials, coxibs have been shown to have efficacy similar to that of nonselective NSAIDs, but are associated with significantly fewer endoscopic ulcers. In addition, 2 large outcome trials indicated that coxibs can also reduce the incidence of clinically important GI events.']
85	197	85_axspa_axial_nr axspa_nr	['axspa', 'axial', 'nr axspa', 'nr', 'spa', 'spondyloarthritis', 'ibp', 'axial spa', 'asas', 'axial spondyloarthritis', 'criteria', 'b27', 'non radiographic', 'axspa patients', 'radiographic', 'classification', 'hla b27', 'diagnosis', 'spondyloarthritis axspa', 'asas criteria']	['nr axspa', 'axspa nr', 'radiographic axspa', 'spondyloarthritis axspa', 'spondyloarthritis nr', 'axial spondyloarthritis', 'axspa patients', 'patients axspa', 'diagnosis axspa', 'ankylosing spondylitis']	['nr axspa', 'ibp', 'axial spa', 'axial spondyloarthritis', 'non radiographic', 'axspa patients', 'hla b27', 'diagnosis', 'spondyloarthritis axspa', 'asas criteria']	['axial', 'nr', 'spondyloarthritis', 'axial spondyloarthritis', 'criteria', 'radiographic', 'classification', 'diagnosis', 'sacroiliitis', 'spondylitis']	['The objective of this study is to describe the clinical features of patients with axial spondyloarthritis (axial SpA) in the ChinaSpA registry. Patients with clinical diagnosis of ankylosing spondylitis (AS) or axial SpA were enrolled into the registry. Patients with a complete set of pelvis radiograph, pelvis MRI and HLA-B27 (Complete Set group, CS group) were further categorised based on classification criteria into AS, radiographic axial SpA (r-axSpA) and non-radiographic axial SpA (nr-axSpA). Early axial SpA was defined as symptom duration of less than three years. Descriptive statistics were used to describe clinical characteristics of enrolled patients. ANOVA analyses were used to compare patients in different groups. A total of 5270 patients were enrolled in the study, and 3223 patients had complete sets of pelvis radiographs, MRIs and HLA-B27 status. Among them, more than 80% patients met both the ASAS criteria for r-axSpA and the modified New York criteria for AS. Among those with early axial SpA, 92% of patients had sacroiliitis on pelvis radiograph, 3.8% had sacroiliitis only on pelvis MRI, and 3.8% were in the clinical arm without any sacroiliitis on imaging studies. Patients in nr-axSpA clinical arm had less diagnosis delay, lower inflammatory markers and ASDAS, compared topatients in the r-axSpA, nr-axSpA MRI arm. In the ChinaSpA registry, patients in nr-axSpA clinical arm had the shortest diagnostic delay, lower inflammatory markers and ASDAS, but no difference in extra-articular manifestation, compared to patients in the r-axSpA and nr-axSpA MRI arm.', "Comparison of ankylosing spondylitis (AS) with non-radiographic axial spondyloarthritis (nr-axSpA) classified with the recent ASsessment of spondyloArthritis International Society (ASAS) criteria. This study included 288 patients clinically diagnosed as having spondyloarthritis (SpA) where a satisfactory radiograph of sacroiliac (S-I) joints was available. The AS and the nr-axSpA groups were compared for the various SpA-related variables. Of 288 axSpA patients, there were 187 with AS. Of the remaining 101 patients without radiographic sacroiliitis, S-I joint magnetic resonance imaging (MRI) was available in 72; 54 of them showed active sacroiliitis thus classified as nr-axSpA according to the ASAS criteria. The remaining 18 patients with normal MRI and the other 29 patients without MRI of the S-I joints (total 47 patients), were classified as nr-axSpA using the 'clinical arm' of the ASAS criteria. On comparing the 187 AS with 101 patients in the nr-axSpA group, the AS group showed significantly more males, longer disease duration, more axial symptoms at disease onset, higher Bath Ankylosing Spondylitis Metrology Index and more syndesmophytes. Biologicals were offered significantly more often to the AS group but methotrexate as monotherapy or in combination with other disease-modifying anti-rheumatic drugs was offered more often in nr-axSpA group. There was no statistically significant difference between AS and nr-axSpA in other SpA parameters. The differences brought out between AS and nr-axSpA groups show that they may not be the same disease. A prospective long-term follow-up of large cohorts may help in clarifying if nr-axSpA is simply an early stage in the spectrum of SpA evolving into AS over time or is there inherent difference between them.", "The categorization of axial spondyloarthritis (axSpA) into radiographic (r-axSpA) and non-radiographic (nr-axSpA) subtypes is important in clinical trials but may be of less value in clinical practice. This exploratory cross-sectional, multi-center study evaluated patients with axSpA under routine care at German clinical rheumatology sites (RHADAR real-world database), with a focus on imaging data used for diagnostic classifications. Our analyses included 371 patients with axSpA. The mean (standard deviation [SD]) age was 50.9 (14.0) years, disease duration was 16.4 (13.5) years, and 39.6% were female. Based on the rheumatologist's final assessment, almost half of patients had definite r-axSpA (n\u2009=\u2009179; 48.2%), 53 (14.3%) had suspected r-axSpA, 112 (30.2%) had non-radiographic-axSpA (nr-axSpA), and 27 (7.3%) had undefined axSpA. Patients assessed with definite or suspected r-axSpA were more likely to be treated with disease-modifying antirheumatic drugs (DMARDs) (62.0% and 64.2%, respectively) compared with nr-axSpA or undefined axSpA patients (37.5% and 48.1%, respectively). Almost all patients (348/371; 93.8%) had sacroiliac joint imaging data (radiographs or magnetic resonance imaging) documented in their charts, but only 216 (58.2%) had conventional radiographs required for formal diagnosis of r-axSpA by modified New York criteria. Follow-up radiographic imaging in nr-axSpA patients was uncommon (23/216 [25.0%]) but confirmed r-axSpA in 9/23 patients (39.1%). In conclusion, radiographs were available for slightly more than half of axSpA patients. Follow-up imaging was infrequent during rheumatology care in Germany but confirmed r-axSpA in ~\u200940% of patients originally considered to have nr-axSpA. The distinction between r-axSpA and nr-axSpA may be ill-defined in routine clinical practice."]
86	196	86_capillary_nvc_nailfold_capillaries	['capillary', 'nvc', 'nailfold', 'capillaries', 'capillaroscopy', 'pattern', 'nfc', 'capillaroscopic', 'ssc', 'rp', 'nailfold capillaroscopy', 'capillary density', 'videocapillaroscopy', 'scleroderma', 'microvascular', 'abnormalities', 'giant capillaries', 'nailfold capillary', 'nailfold videocapillaroscopy', 'scleroderma pattern']	['nailfold capillaroscopy', 'capillaroscopic findings', 'capillaroscopy', 'capillaroscopy nfc', 'capillaroscopic', 'video capillaroscopy', 'nailfold videocapillaroscopy', 'nailfold capillary', 'scleroderma pattern', 'nvc pattern']	['nvc', 'capillaries', 'capillaroscopy', 'nailfold capillaroscopy', 'capillary density', 'videocapillaroscopy', 'microvascular', 'nailfold capillary', 'nailfold videocapillaroscopy', 'scleroderma pattern']	['capillary', 'capillaries', 'capillaroscopy', 'pattern', 'capillaroscopic', 'capillary density', 'videocapillaroscopy', 'scleroderma', 'microvascular', 'abnormalities']	["Microvascular lesions are a predominant feature in systemic sclerosis (SSc) and seem to play a central pathogenetic role. Recently, we graded scleroderma microangiopathy by nailfold videocapillaroscopy (NVC) into three NVC patterns (early, active and late). The aim of the present study was to confirm, in a larger number of SSc patients, the presence of three patterns of microvascular damage, and to detect any possible relationship between these patterns and both specific serum autoantibodies and the subsets of cutaneous involvement. Two hundred and forty-one consecutive patients (227 women and 14 men) affected by SSc were recruited. One hundred and forty-eight patients were affected by limited cutaneous SSc (lSSc) and 93 patients by diffuse cutaneous SSc (dSSc). The ages at onset of Raynaud's phenomenon (RP) and SSc, the durations of RP and SSc, ANA and antitopoisomerase I (anti-Scl70) and anticentromere (ACA) antibodies were investigated in all patients. The SSc patients were subdivided on the basis of the NVC pattern into three groups. A statistically significant correlation was found between the NVC patterns and the durations of both RP and SSc (P<0.001). Enlarged and giant capillaries, together with haemorrhages, constituted the earliest NVC finding in SSc (early NVC pattern). These abnormalities were mostly expressed in the active NVC pattern. Loss of capillaries, ramified capillaries and vascular architectural disorganization were increased in the late NVC pattern. Age and the duration of both RP and SSc were lower in 24 patients complaining of RP alone. Anti-Scl70 antibodies were statistically less frequent in the early vs both the active and the late NVC pattern, whereas no significant correlation was found between the presence of anti-Scl70 antibodies and the duration of either RP or SSc. ACA positivity was more frequent in patients with longer RP duration. Patients with lSSc had shorter SSc duration and showed the early or active NVC pattern more frequently. Conversely, patients with dSSc showed longer disease duration and mostly showed the late NVC pattern. NVC is an appropriate tool for differential diagnosis between primary and secondary RP through the clear recognition of the early NVC scleroderma pattern. This study confirms, in a large number of SSc patients, the existence of three distinct NVC patterns that might reflect the evolution of SSc microangiopathy. The presence of anti-Scl70 antibodies seems be related to earlier expression of the active and late NVC patterns of SSc microvascular damage. The presence of ACA seems to be related to delayed expression of the late NVC pattern.", "Raynaud's phenomenon (RP) represents the most frequent clinical aspect of cardio/microvascular involvement and is a key feature of several autoimmune rheumatic diseases. Moreover, RP is associated in a statistically significant manner with many coronary diseases. In normal conditions or in primary RP (excluding during the cold-exposure test), the normal nailfold capillaroscopic pattern shows a regular disposition of the capillary loops along with the nailbed. On the contrary, in subjects suffering from secondary RP, one or more alterations of the capillaroscopic findings should alert the physician of the possibility of a connective tissue disease not yet detected. Nailfold capillaroscopy (NV) represents the best method to analyse microvascular abnormalities in autoimmune rheumatic diseases. Architectural disorganization, giant capillaries, haemorrhages, loss of capillaries, angiogenesis and avascular areas characterize >95% of patients with overt scleroderma (SSc). The term 'SSc pattern' includes, all together, these sequential capillaroscopic changes typical to the microvascular involvement in SSc. The capillaroscopic aspects observed in dermatomyositis and in the undifferentiated connective tissue disease are generally reported as 'SSc-like pattern'. Effectively, and early in the disease, the peripheral microangiopathy may be well recognized and studied by nailfold capillaroscopy, or better with nailfold video capillaroscopy (NVC). The early differential diagnosis between primary and secondary RP is the best advantage NVC may offer. In addition, interesting capillaroscopic changes have been observed in systemic lupus erythematosus, anti-phospholipid syndrome and Sjogren's syndrome. Further epidemiological and clinical studies are needed to better standardize the NCV patterns. In future, the evaluation of nailfold capillaroscopy in autoimmune rheumatic diseases might represent a tool for the prediction of microvascular heart involvement by considering the systemic microvascular derangement at the capillary nailfold.", 'Nailfold capillaroscopy (NVC) represents the best method for analyzing microvascular abnormalities in rheumatic diseases. Raynaud\'s phenomenon (RP) represents the most frequent clinical aspect of microvascular involvement and is a key feature of several such diseases. Under normal conditions or in primary RP (exclusion by the cold-exposure test), the normal nailfold capillaroscopic pattern shows a regular disposition of the capillary loops within the nail bed. However, in subjects suffering from secondary RP, one or more alterations in the capillaroscopic findings should alert the physician to search for an underlying connective tissue disease. Architectural disorganization, giant capillaries, hemorrhages, loss of capillaries and avascular areas characterize more than 95% of patients with overt systemic sclerosis (scleroderma, SSc). Therefore, the term \\scleroderma pattern\\", includes all capillaroscopic changes typical of the microvascular involvement in SSc. The capillaroscopic aspects observed in dermatomyositis and in undifferentiated connective tissue disease are generally reported as \\"scleroderma-like patterns\\". This peripheral microangiopathy can be effectively detected early in the course of the disease and studied in detail by nailfold capillaroscopy or, better, with NVC. In addition, early differential diagnosis between primary and secondary RP is the greatest advantage NVC has to offer. In addition, interesting capillaroscopic changes have been observed in systemic lupus erythematosus, antiphospholipid syndrome and Sjögren\'s syndrome. However, further epidemiological and clinical studies are needed to better standardize NVC patterns."']
87	192	87_progression_radiographic_larsen_damage	['progression', 'radiographic', 'larsen', 'damage', 'rrp', 'joint', 'sharp', 'erosions', 'radiographic progression', 'joint damage', 'radiographs', 'joints', 'shs', 'score', 'van der', 'van', 'der heijde', 'heijde', 'erosion', 'scoring']	['radiographic progression', 'early rheumatoid', 'early ra', 'ra', 'rheumatoid arthritis', 'arthritis ra', 'progression joint', 'rheumatoid', 'erosive', 'patients ra']	['progression', 'larsen', 'rrp', 'erosions', 'radiographic progression', 'joint damage', 'radiographs', 'shs', 'der heijde', 'scoring']	['progression', 'radiographic', 'damage', 'joint', 'erosions', 'radiographic progression', 'joint damage', 'radiographs', 'joints', 'score']	["Identification of risk factors for rapid joint destruction in early rheumatoid arthritis (RA) can be helpful for optimizing treatment, and improving our understanding of destructive arthritis and its mechanisms. The objective of this study was to investigate the relationship between early RA patient characteristics and subsequent rapid radiographic progression (RRP). An inception cohort of patients with early RA (symptom duration <\u200912\xa0months), recruited during 1995-2005 from a defined area (Malmö, Sweden), was investigated. Radiographs of the hands and feet were scored in chronological order according to the modified Sharp-van der Heijde score (SHS), by a trained reader. RRP was defined as an increase of ≥\u20095 points in SHS per year. Two hundred and thirty-three patients were included. Radiographs were available from 216 patients at baseline, 206 patients at 1\xa0year, and 171 patients at 5\xa0years. Thirty-six patients (22%) had RRP up to 5\xa0years. In logistic regression models, rheumatoid factor (RF) and anti-cyclic citrullinated peptides (anti-CCP), and increased erythrocyte sedimentation rate (ESR) or C-reactive protein (CRP) at baseline, predicted RRP over 5\xa0years. Patients identified as overweight or obese had a significantly reduced risk of RRP up to 5\xa0years (odds ratio (OR) 0.26; 95% confidence interval (CI) 0.11-0.63; adjusted for RF, baseline erosions, and ESR). Similar point estimates were obtained when stratifying for antibody status, and in models adjusted for smoking. A history of ever smoking was associated with a significantly increased risk of RRP up to 5\xa0years, independent of body mass index (BMI) (OR 3.17; 95% CI 1.22-8.28; adjusted for BMI). At the 1-year follow-up, erosive changes, Disease Activity Score of 28 joints, Health Assessment Questionnaire, swollen joint count, and patient's global assessment of disease activity and pain were also significantly associated with RRP up to 5\xa0years. A history of smoking, presence of RF and/or anti-CCP and early erosions, high initial disease activity and active disease at 1 year, all increase the risk of RRP. Patients with a high BMI may have a reduced risk of severe joint damage. This pattern was not explained by differences in disease activity or antibody status. The results of this study suggest independent effects of smoking and BMI on the risk of RRP.", 'To analyse the frequency and prognostic factors of radiographic progression in a series of Spanish patients with early rheumatoid arthritis (RA) after 1 yr of treatment with disease-modifying anti-rheumatic drugs (DMARDs). Sixty patients (47 females, 13 males) with RA with a disease duration shorter than 2 yr [mean (s.d.) duration 9.5+/-6.6 months] were treated with the same therapeutic protocol using gold salts as the first DMARD and methotrexate as a second option, and were followed up for 1 yr. Radiographic progression in the hands and feet (total radiographic Larsen score and the erosion joint count) was used as the outcome variable. Clinical, laboratory, immunogenetic and radiographic data were obtained at study entry. Disease activity and response to therapy were measured at 6 and 12 months. Erosive disease was found in 21.7% of patients at baseline and in 38.3% after 1 yr. Although a substantial reduction in disease activity was observed during the 1 yr follow-up [disease activity score (DAS28) 5.8+/-0.8 at entry and 3.9+/-1.3 at 12 months, P < 0.001], the Larsen score rose from 1.9+/-3.3 to 5.6+/-9.8 after 1 yr. In 26.6% of patients, a raised erosion joint count was observed after 1 yr. Radiographic progression in the total joint radiographic damage (increase in Larsen score of >or=2) was observed in 36.6%. In the multivariate analysis, baseline pain [visual analogue scale (VAS)] and the presence of two copies of the shared epitope were associated with radiographic progression in the erosion joint count. Disease duration before study entry, VAS pain and Larsen score at baseline were significant predictors of radiographic progression in total damage (Larsen score). Baseline radiographic damage had the highest positive predictive value for progression. Radiographic progression was observed in up to 36.6% of patients with early RA after 1 yr of DMARD therapy in spite of a significant reduction in disease activity. Baseline factors, such as VAS pain, disease duration until DMARD therapy, damage score at baseline and the presence of two copies of the shared epitope, were associated with radiographic progression.', "To compare intrarater and interrater reproducibility and sensitivity to change of 5 scoring methods for radiographic damage on hand radiographs in patients with rheumatoid arthritis (RA). Radiographs of 22 patients from Norway and France with average 2 years' disease duration at baseline and mean 30 months' followup were assessed by 2 readers according to Larsen, Larsen/Rau, Sharp, Sharp/van der Heijde, and Simple Erosion Narrowing Score (SENS) methods. Reproducibility at baseline and on progression was assessed using intraclass correlation coefficients (ICC) and Bland-Altman graphs. Sensitivity to change was compared across methods by computing the country-adjusted standardized response means (SRM) ratio. Intrarater reproducibility varied with the reader (ICC ranging from 0.90 to 0.97), with Larsen and Larsen/Rau ranking highest. Interrater reproducibility was highest with Sharp and Sharp/van der Heijde (ICC 0.76 to 0.93). Bland-Altman graphs showed a decrease of concordance in cases of more severe damage. Sensitivity to change was higher with Sharp and Sharp/van der Heijde modified for erosions (SRM ratio 1.44 and 1.70), than with Larsen/Rau and SENS. The differences between Sharp, Sharp/van der Heijde, and Larsen were less for joint space narrowing. There was a significant reader effect (p < 0.05) in all but the Sharp method. Expressed as percentage of the maximum score, the smallest detectable difference varied between 3.5% (Sharp/van der Heijde) and 14.2% (SENS erosion). All methods have high intraobserver and interobserver reliability. The interrater reproducibility decreases with disease severity. Recent modified methods perform best to detect changes, but the advantages of SENS seemed to be lost when applied on hand radiographs alone. Training the readers appears to be essential."]
88	186	88_jia_juvenile_children_idiopathic arthritis	['jia', 'juvenile', 'children', 'idiopathic arthritis', 'juvenile idiopathic', 'idiopathic', 'arthritis jia', 'arthritis', 'ilar', 'disease', 'jadi', 'onset', 'polyarticular', 'oligoarticular', 'inactive disease', 'criteria', 'oligoarthritis', 'polyarthritis', 'categories', 'classification']	['jia patients', 'patients jia', 'children jia', 'juvenile arthritis', 'prevalence jia', 'arthritis jia', 'oligoarticular jia', 'childhood arthritis', 'jia', 'polyarticular jia']	['children', 'idiopathic arthritis', 'juvenile idiopathic', 'arthritis jia', 'ilar', 'jadi', 'onset', 'oligoarticular', 'polyarthritis', 'classification']	['juvenile', 'children', 'idiopathic arthritis', 'idiopathic', 'arthritis', 'disease', 'onset', 'polyarticular', 'oligoarticular', 'inactive disease']	['To report the cumulative articular and extraarticular damage in Arab children with juvenile idiopathic arthritis (JIA) and to identify variables that correlate with disease damage. We conducted a multicenter, cross-sectional study among 14 pediatric rheumatology centers from 7 Arab countries. JIA patients who met the International League of Associations for Rheumatology classification criteria and had a disease duration of >1 year were enrolled. Disease activity status was assessed using the Juvenile Arthritis Multidimensional Assessment Report. Disease damage was assessed by the Juvenile Arthritis Damage Index, articular (JADI-A) and extraarticular (JADI-E). A total of 702 (471 female) JIA patients with a median age of 11.3 years (interquartile range [IQR] 8.0-14.0 years) were studied. Median age at disease onset was 5 years (IQR 2.0-9.0 years) and the median disease duration was 4 years (IQR 2.0-7.0 years). The most frequent JIA categories were oligoarticular JIA (34.9%), polyarticular JIA (29.5%), and systemic JIA (24.5%). Clinical remission was achieved in 73.9% of patients. At the last clinic visit, 193 patients experienced joint damage, with a mean ± SD JADI-A score of 1.7 ± 4.5, while 156 patients had extraarticular damage, with a mean ± SD JADI-E score of 0.5 ± 1.1. Patients with enthesitis-related arthritis had the highest JADI-A score. JADI-A correlated significantly with the presence of a family history of JIA. JADI-A and JADI-E had a significant correlation with long disease duration. Cumulative damage was common in this Arab JIA cohort, and consanguinity and JIA in a sibling were frequent findings and were associated with a greater cumulative damage.', "To determine the characteristics of juvenile idiopathic arthritis (JIA) patients seen during the transition period in order to compare paediatric classification criteria with those for adults. Patients with JIA according to the ILAR classification and who had a consultation at transition between 2010 and 2017 were included in a retrospective bi-centre (Lyon, Lausanne) study. JIA classification criteria were compared to ACR/EULAR 2010 criteria for rheumatoid arthritis (RA), Yamaguchi criteria for adult-onset Still's disease (AOSD), ASAS criteria for spondyloarthritis and CASPAR criteria for psoriatic arthritis. One hundred and thirty patients were included: 13.9% with systemic JIA, 22.3% with polyarticular JIA, 22.3% with oligoarticular JIA, 34.6% with enthesitis-related arthritis (ERA) and 6.9% with psoriatic arthritis; 13.1% had suffered from uveitis; 14.5% of patients had erosions or carpitis, mainly those with psoriatic arthritis, polyarticular or systemic JIA; 37.5% of patients with ERA displayed radiological sacroiliitis. When comparing paediatric JIA criteria with adult classifications, we found that: 66.6% of patients with systemic JIA fulfilled the criteria for AOSD, 87.5% of rheumatoid factor-positive polyarticular JIA and 9.5% of rheumatoid factor-negative polyarticular JIA met the criteria for RA, and 34.5% of oligoarticular JIA fulfilled the criteria for spondyloarthritis. Finally, 77.7% of patients with ERA met the criteria for spondyloarthritis, and 100% of patients with psoriatic arthritis JIA met the criteria for psoriatic arthritis. Oligoarticular JIA and rheumatoid factor-negative polyarticular JIA seem to be paediatric entities, whereas the other types of JIA tended to meet the respective adult classification criteria.", 'To evaluate the impact of family history of autoimmune diseases (FHADs) on the clinical characteristics and outcome of juvenile idiopathic arthritis (JIA). We retrospectively reviewed children with JIA seen in 7 pediatric rheumatology clinics from 6 Arab countries. All included patients met the International League of Associations for Rheumatology classification criteria for JIA and had a disease duration greater than 1 year. Data were collected at the last follow-up visit and comprised clinical findings, including FHADs. Disease activity and disease damage were assessed by Juvenile Arthritis Multidimensional Assessment Report, and juvenile arthritis damage index (JADI) respectively. Disease activity was categorized as remission off treatment, remission on treatment, or active disease. A total of 349 (224 females) JIA patients with a disease duration of 5 (interquartile range 2.9-7.5) years were included. The most frequent JIA categories were polyarticular JIA and oligoarticular JIA, followed by systemic JIA. There were 189 patients with FHADs and 160 patients without FHADs. The most frequent FHADs were diabetes mellitus (21.2%), JIA (18.5%), rheumatoid arthritis (12.7%). Among patients with FHADs, 140/189 (74.1%) achieved clinical remission, while 131/160 (81.9%) patients without FHDs had clinical remission (odds ratio [OR]\xa0=\xa01.2, 95% CI 0.97-1.5). Rate of consanguinity, enthesitis-related arthritis (ERA) and psoriatic arthritis were higher in patients with FHADs (OR\xa0=\xa00.6, 95% CI 0.4-0.9 and OR\xa0=\xa01.2, 95% CI 1.1-1.4). Also, articular JADI correlated significantly with presence of FHADs (OR\xa0=\xa01.1, 95% CI 1.0-1.1). This study shows that autoimmune diseases cluster within families of patients with JIA with a high proportion of ERA and psoriatic arthritis. JIA patients with FHADs are likely to have more disease damage.']
89	179	89_carotid_imt_atherosclerosis_ra	['carotid', 'imt', 'atherosclerosis', 'ra', 'cimt', 'ra patients', 'plaque', 'cardiovascular', 'cac', 'intima', 'intima media', 'media thickness', 'plaques', 'risk factors', 'cvd', 'risk', 'media', 'endothelial', 'cv', 'patients ra']	['carotid atherosclerosis', 'carotid imt', 'ra', 'atherosclerosis', 'cca imt', 'carotid intima', 'carotid plaque', 'ra patients', 'patients ra', 'subclinical atherosclerosis']	['carotid', 'imt', 'atherosclerosis', 'ra', 'cimt', 'ra patients', 'cac', 'intima media', 'risk factors', 'cvd']	['carotid', 'atherosclerosis', 'plaque', 'cardiovascular', 'intima', 'plaques', 'risk', 'media', 'endothelial', 'cardiovascular risk']	['To establish whether carotid intima-media wall thickness (IMT) may be a good predictor for the development of cardiovascular (CV) events in patients with rheumatoid arthritis (RA). A series of 47 RA patients who at the time of recruitment did not have traditional CV risk factors or CV disease were assessed by carotid ultrasonography. Carotid IMT and carotid plaques were measured in the right common carotid artery. Then, a prospective assessment of the CV outcome was performed over a 5-year period. Logistic regression models and receiver operating characteristic curves were performed to evaluate the ability of different variables to predict CV events. Carotid IMT was greater in RA patients who over the extended follow-up experienced CV events (1.01 +/- 0.16 mm) compared with the remaining RA patients who did not have CV complications (0.74 +/- 0.12 mm) (P < 0.001). Also, carotid IMT categorized in quartiles was strongly associated with CV events. In this regard, none of the patients with carotid IMT less than 0.77 mm had CV events. However, 6 of the 10 patients with carotid IMT greater than 0.91 mm experienced CV events (P value for the trend <0.001). Carotid IMT yielded a high predictive power for the development of CV events over the 5-year follow-up period. The area under the receiver operating characteristic curve was 0.93 for a model that only included carotid IMT and 0.90 for carotid plaque. The results from the present study support the use of carotid ultrasonography as a predictor of CV events in RA.', 'Patients with rheumatoid arthritis (RA) or systemic lupus erythematosus (SLE) have an increased premature prevalence of atherosclerosis. We aimed to determine whether there are differences in the prevalence of classic cardiovascular risk factors between SLE and RA. We also analysed the effect of traditional cardiovascular risk factors on the development of subclinical atherosclerosis in both conditions and if some disease-characteristic features are associated with these traditional cardiovascular risk factors. This was a cross-sectional study encompassing 602 individuals, 276 SLE and 326 RA patients. Subclinical atherosclerosis (presence of carotid plaques and carotid intima-media thickness [cIMT]) was determined by carotid ultrasonography. A multivariable regression analysis was performed to evaluate whether classic cardiovascular-related risk factors differentially influence subclinical carotid atherosclerosis in SLE compared to RA patients. Age (interaction factor [if] p=0.000), hypertension (if p=0.034), and diabetes (if p=0.037) had a higher effect on cIMT in RA than in SLE subjects. However, these traditional cardiovascular factors did not yield different effects on the presence of carotid plaques in RA and SLE when the univariate interaction was analysed. In addition, no differences were found in the influence of hypertension, diabetes, dyslipidaemia or current smoking on cIMT or carotid plaque after adjusting for demographics, the presence of other traditional cardiovascular factors, and disease-related data. Moreover, the additive effect of several cardiovascular risk factors on the subclinical carotid atherosclerosis did not differ between the two diseases. The influence of traditional cardiovascular risk factors on cIMT and carotid plaque is similar in RA and SLE.', 'This follow-up study aimed to evaluate the relationship between serum levels of von Willebrand factor (vWf) and common carotid intima-media thickness (IMT) in patients with rheumatoid arthritis (RA). In the initial assessment, 34 female rheumatoid arthritis patients and 30 sex- and age-matched controls were included. The relationship among vWf serum levels, cardiovascular risk factors, and inflammation was initially assessed. The effects of these variables on carotid IMT were evaluated 5 years later. There were no significant differences between the RA patients and the controls in terms of IMT at the first evaluation. Five years later, the carotid IMT increased more significantly in RA patients if compared to controls (p < 0.001). The progression of carotid IMT significantly correlated with erythrocyte sedimentation rate (ESR) (r = 0.368, p = 0.032) and C-reactive protein (r = 0.506, p = 0.002). The progression of carotid IMT did not significantly correlate with vWf serum levels in the RA patients, although, at initial and repeated measurements, it showed statistically higher values of vWF in the RA patients compared to the control group (p < 0.01). The RA patients displayed accelerated development of atherosclerosis, as indicated by the increased IMT of carotid artery. Increased serum levels of vWF may suggest its potential role in cardiovascular risk prediction in RA patients.']
90	178	90_rp_raynaud_raynaud phenomenon_phenomenon	['rp', 'raynaud', 'raynaud phenomenon', 'phenomenon', 'iloprost', 'digital', 'ssc', 'phenomenon rp', 'cold', 'primary rp', 'temperature', 'ilo', 'ssc rp', 'secondary', 'secondary rp', 'attacks', 'perfusion', 'patients rp', 'blood flow', 'systemic sclerosis']	['rp symptoms', 'rp', 'rp patients', 'phenomenon rp', 'raynaud phenomenon', 'patients rp', 'primary rp', 'rp ssc', 'raynaud condition', 'secondary raynaud']	['rp', 'raynaud phenomenon', 'iloprost', 'phenomenon rp', 'cold', 'temperature', 'ssc rp', 'secondary rp', 'perfusion', 'blood flow']	['phenomenon', 'iloprost', 'digital', 'cold', 'temperature', 'secondary', 'attacks', 'perfusion', 'systemic sclerosis', 'sclerosis']	['Symptoms of Raynaud\'s phenomenon (RP) are common in fibromyalgia syndrome (FMS). We compared symptom characteristics and objective assessment of digital microvascular function using infrared thermography (and nailfold capillaroscopy where available) in patients with FMS (reporting RP symptoms) and primary RP. We retrospectively reviewed the outcome of microvascular imaging studies and RP symptom characteristics (captured using patient-completed questionnaire at the time of assessment) for patients with FMS (reporting RP symptoms) and patients with primary RP referred for thermographic assessment of RP symptoms over a 2-year period. Of 257 patients referred for thermographic assessment of RP symptoms between 2010 and 2012, we identified 85 patients with primary RP and 43 patients with FMS. There were no differences in RP symptom characteristics between FMS and primary RP (p\xa0>\xa00.05 for all comparisons). In contrast, patients with FMS had higher baseline temperature of the digits (32.1 vs. 29.0\xa0°C, p\xa0=\xa00.004), dorsum (31.9 vs. 30.2\xa0°C, p\xa0=\xa00.005) and thermal gradient (temperature of digits minus temperature of dorsum; +0.0 vs. -0.9\xa0°C, p\xa0=\xa00.03) compared with primary RP. Significant differences between groups persisted following local cold challenge. In primary RP, patient reporting \\blue\\" digits, bi-phasic and tri-phasic RP was associated with lower digital perfusion. In contrast, no associations between skin temperature and RP digital colour changes/phases were identified in FMS. Our findings suggest that symptoms of RP in FMS may have a different aetiology to those seen in primary RP. These findings have potential implications for both the classification of RP symptoms and the management of RP symptoms in the context of FMS. Digital colour changes reported by patients might reflect the degree of digital microvascular compromise in primary RP."', "Raynaud's phenomenon (RP) is used to describe a symptom complex caused by digital vascular compromise. RP is a clinical diagnosis. The typically episodic nature of RP has resulted in a reliance upon patient self-report for diagnosis. The term 'primary RP' is generally applied when no underlying pathology can be demonstrated. Whilst 'primary RP' is currently considered a distinct disorder, there is evidence that the term may comprise several entities that include a functional vasospastic disorder, a physiologically appropriate thermoregulatory response, subclinical atherosclerosis and 'cold intolerance'. Optimal management may differ depending on cause. The term 'secondary RP' encompasses a broad range of rheumatological, haematological, endocrinological and vascular pathology. RP can range from relatively benign but intrusive vasospasm, to the progressive obliterative microangiopathy of systemic sclerosis (SSc), in which severe digital ischaemia can threaten tissue viability. SSc has formed the focus of much of the research into RP but, consistent with most medical symptom complexes, the aetiopathogenesis of RP varies greatly dependent on cause. Vasospasm within the digital macro- and microvasculature occurs in SSc, but digital ischaemia is further compounded by a progressive obliterative microangiopathy. Recent work exploring the patient experience of SSc-RP is challenging the 'episodic' paradigm of 'Raynaud's', with important implications for clinical trials utilising diary-based patient-reported outcome instruments for assessing Raynaud's symptoms. This review shall examine the causes, pathogenesis, clinical features, classification and management of RP. A practical approach to the evaluation and management of RP is outlined, highlighting important knowledge gaps and unmet research needs where applicable. Key Points • Raynaud's phenomenon is a symptom complex related to digital vascular compromise secondary to broad-ranging pathology. • Raynaud's phenomenon, as currently classified, likely encompasses a number of aetiopathogenic processes. • Raynaud's phenomenon causes significant disease-related morbidity in autoimmune rheumatic diseases such as systemic sclerosis.", 'To examine how people define Raynaud\'s phenomenon (RP) based on their lived experiences and explore if differences exist depending on primary or secondary RP diagnosis. An international survey was sent to people with RP through health systems, foundations, and social media. Qualitative coding of responses to an open text question regarding one\'s own definition of RP was performed and themes were identified. The prevalence of themes among the sample and then comparisons between themes among people who self-reported primary versus secondary diagnosis of RP were performed. There were 1345 respondents from 45 countries (mean age 51.5 years, 93% female) who defined RP in their own words; 17% reported primary RP and 83% reported secondary RP (69% of secondary RP was scleroderma-related, n = 927). Over half defined their RP by describing the body parts affected, color changes, pain, and triggers or situations in which an episode occurs. Patients with primary RP more frequently defined RP in terms of its impact on function/quality of life and pain compared to those with secondary RP (34.5% versus 25.3%, respectively, p=0.004; 54.0% versus 46.8%, p=0.05). Patients with secondary RP more frequently included specific body parts, color change, the management of attacks, and other digital vascular complications in their definition of RP. We have identified differences in how people with primary and secondary RP define RP, in terms of how they feel and function. Our findings have implications for the domains of outcome measures for assessing RP within different patient populations. Key Points • Pain is more often mentioned in primary RP and color change in secondary RP. • Over 25% of patients included reduced the quality of life as part of their RP definition. • The concept of \\attack\\" is used to define RP by only 2% of patients."']
91	175	91_psa_tnfi_psoriatic_psoriatic arthritis	['psa', 'tnfi', 'psoriatic', 'psoriatic arthritis', 'patients psa', 'arthritis psa', 'response', 'adalimumab', 'etanercept', 'infliximab', 'psa patients', 'monotherapy', 'mtx', 'week', 'placebo', 'methotrexate', 'pasi', 'treatment', 'persistence', 'psoriasis']	['arthritis psa', 'psoriatic arthritis', 'adalimumab', 'infliximab', 'psa', 'disease activity', '24 weeks', 'etanercept', 'psa patients', 'arthritis']	['tnfi', 'psoriatic arthritis', 'arthritis psa', 'adalimumab', 'infliximab', 'psa patients', 'monotherapy', 'mtx', 'placebo', 'treatment']	['psoriatic', 'psoriatic arthritis', 'response', 'adalimumab', 'etanercept', 'infliximab', 'monotherapy', 'week', 'placebo', 'methotrexate']	['To examine the efficacy of methotrexate monotherapy relative to etanercept monotherapy and the value of combining methotrexate and etanercept for the treatment of patients with psoriatic arthritis (PsA). In this double-blind study, 851 patients with PsA were randomized to 1 of 3 treatment arms, as follows: oral methotrexate (20 mg) plus subcutaneous placebo given weekly (n = 284), subcutaneous etanercept (50 mg) plus oral placebo given weekly (n = 284), or subcutaneous etanercept (50 mg) plus oral methotrexate (20 mg) given weekly (combination therapy; n = 283). The American College of Rheumatology 20% improvement (ACR20) response and Minimal Disease Activity (MDA) response at week 24 were the primary end point and key secondary end point, respectively. Other measures of inflammatory arthritis, radiographic progression, and nonarticular disease manifestations were also assessed. Patients with PsA had a mean ± SD age of 48.4 ± 13.1 years, and the mean ± SD duration of PsA was 3.2 ± 6.3 years (median 0.6 years). ACR20 and MDA response rates at week 24 were significantly greater in patients who received etanercept monotherapy compared with those who received methotrexate monotherapy (ACR20, 60.9% versus 50.7% of patients [P = 0.029]; MDA, 35.9% versus 22.9% of patients [P = 0.005]), and both were significantly greater in the combination therapy group compared with the methotrexate monotherapy group at week 24 (ACR20, 65.0% versus 50.7% of patients [P = 0.005]; MDA, 35.7% versus 22.9% of patients [P = 0.005]). Other secondary outcomes (ACR50 and ACR70 response rates, proportions of patients achieving a Very Low Disease Activity score, and PsA disease activity scores) showed between-group differences that were consistent with the primary and key secondary end point results. Furthermore, patients in both etanercept treatment arms showed less radiographic progression at week 48 compared with patients who received methotrexate monotherapy. Outcomes were similar in the combination therapy and etanercept monotherapy groups, except for some skin end points. No new safety signals were seen. Etanercept monotherapy and combination therapy with etanercept and methotrexate showed greater efficacy than methotrexate monotherapy in patients with PsA, according to the ACR and MDA response rates and extent of radiographic progression at follow-up. Overall, combining methotrexate and etanercept did not improve the efficacy of etanercept.', 'To demonstrate the safety and efficacy of adalimumab for the treatment of active psoriatic arthritis (PsA) in patients with an inadequate response to disease modifying antirheumatic drugs (DMARD). In a placebo controlled, double-blind, randomized, multicenter study, patients were treated for 12 weeks with subcutaneous injections of adalimumab 40 mg every other week (eow) or placebo, followed by a period of open-label treatment with adalimumab 40 mg eow. The primary efficacy endpoint was the percentage of patients who met the American College of Rheumatology (ACR20) core criteria at Week 12. Secondary efficacy measures included the modified Psoriatic Arthritis Response Criteria (PsARC) and assessments of disability, psoriatic lesions, and quality of life. For missing data, nonresponder imputation was used for ACR and PsARC scores and last observation carried forward for other measures. A total of 100 patients received study drug (51 adalimumab, 49 placebo). At Week 12, an ACR20 response was achieved by 39% of adalimumab patients versus 16% of placebo patients (p = 0.012), and a PsARC response was achieved by 51% with adalimumab versus 24% with placebo (p = 0.007). At Week 12, measures of skin lesions and disability were statistically significantly improved with adalimumab. After Week 12, open-label adalimumab provided continued improvement for adalimumab patients and initiated rapid improvement for placebo patients, with ACR20 response rates of 65% and 57%, respectively, observed at Week 24. Serious adverse events had similar frequencies during therapy with placebo (4.1%), blinded adalimumab (2.0%), and open-label adalimumab (3.1%). No serious infections occurred during adalimumab therapy. In this study of patients who had active PsA and a previous, inadequate response to DMARD therapy, adalimumab was well tolerated and significantly reduced the signs, symptoms, and disability of PsA during 12 weeks of blinded and 12 weeks of open-label therapy. Adalimumab also improved psoriasis in these patients.', 'To investigate the efficacy, toxicity, and drug discontinuation in patients with psoriatic arthritis treated with anti-tumor necrosis factor agents. Sixty-five patients with active disease were included in this open-label study. They had tender or swollen joint count ≥5, Psoriatic Arthritis Severity Index (PASI) score ≥10, and erythrocyte sedimentation rate ≥28 mm Hg/1st hour and/or C-reactive protein ≥10 mg/L. All were refractory to at least 2 disease-modifying antirheumatic drugs. Thirty were treated with infliximab, 25 with etanercept, and 10 with adalimumab. Infliximab (5 mg/kg body weight) was given intravenously at weeks 0, 2, 6, and every 8 weeks thereafter; etanercept was given subcutaneously (25 mg twice a week), while adalimumab was given subcutaneously (40 mg every other week) for a period of 5 years. Data concerning anti-tumor necrosis factor efficacy tolerability, adverse events, and drug discontinuation were recorded. The percentage of patients who achieved the Psoriatic Arthritis Response Criteria (PSARC), the improvement of PASI, the improvement according to the American College of Rheumatology (ACR) criteria, and the disease activity for 28 joint indices score (DAS-28) were recorded. After 5 years, PSARC was 60%, PASI 70 was 66.7%, PASI 90 was 63.3%, while ACR 50 was 56.7% for the patients treated with infliximab. Moreover, PsARC was 64%, PASI 70 and PASI 90 were 68%, while ACR 50 was 56% for those treated with etanercept. Furthermore, in the adalimumab group PsARC was 56%, PASI 70 and PASI 90 were 58% and 50%, respectively, while ACR 50 was 50%. Additionally, DAS-28 scores were significantly improved. Thirteen patients treated with infliximab, 6 with etanercept, and 5 patients with adalimumab were withdrawn. At the end of treatment, the survival of infliximab was 56.7%, for etanercept 76%, and for adalimumab 50%. All drugs were effective, safe, and well-tolerated. The clinical improvement was maintained through the 5 years with satisfying infliximab and adalimumab survival and high etanercept survival.']
92	174	92_ssc_git_gi_gastrointestinal	['ssc', 'git', 'gi', 'gastrointestinal', 'ssc patients', 'esophageal', 'reflux', 'ucla', 'tract', 'systemic sclerosis', 'sibo', 'sclerosis', 'symptoms', 'gerd', 'oesophageal', 'gastrointestinal tract', 'patients ssc', 'sclerosis ssc', 'gi symptoms', 'dysmotility']	['ssc gi', 'ssc gastrointestinal', 'symptoms ssc', 'scleroderma clinical', 'ssc patients', 'patients ssc', 'scleroderma', 'ssc', 'ssc associated', 'gi disease']	['ssc', 'git', 'ssc patients', 'reflux', 'gerd', 'oesophageal', 'patients ssc', 'sclerosis ssc', 'gi symptoms', 'dysmotility']	['gastrointestinal', 'esophageal', 'reflux', 'tract', 'systemic sclerosis', 'sclerosis', 'symptoms', 'oesophageal', 'gastrointestinal tract', 'dysmotility']	['Systemic sclerosis (SSc)-associated gastrointestinal (GI) complications are attributed to a variety of factors, including diet, microbiota dysbiosis, or GI transit abnormalities. Our objective was to examine the contribution of abnormal GI transit to SSc Medsger GI severity scores and/or University of California Los Angeles Scleroderma Clinical Trial Consortium Gastrointestinal Tract (UCLA GIT) 2.0 symptoms. Patients with SSc and GI symptoms (n\u2009=\u200971) and healthy controls (n\u2009=\u200918) underwent whole gut transit (WGT) scintigraphy to assess transit from the esophagus to the colon. The presence of delayed transit and percent emptying in each GI region were measured. We compared the WGT measurements between categories of the Medsger GI severity score (0-4) and across UCLA GIT 2.0 domains and total score (0-3). A total of 88% of patients had >1 abnormal region of the gut on WGT scintigraphy. All patients requiring total parenteral nutrition had delayed small bowel transit, compared to only approximately 11% of patients in other Medsger GI severity groups (P\u2009≤\u20090.01). Severe colonic transit delays were more likely in patients with Medsger GI scores of 3 (pseudo-obstruction and/or malabsorption) compared to other Medsger GI groups (P\u2009=\u20090.02). Seventy-percent of these patients had ≤30% colonic emptying at 72 hours. Modest associations were noted between gastroesophageal reflux disease symptoms and delayed esophageal (r\u2009=\u2009-0.31, P\u2009=\u20090.05) and gastric emptying (r\u2009=\u2009-0.32, P\u2009=\u20090.05). These data are important in providing evidence that SSc bowel disease affects transit of GI content and that delay in transit accounts in part for both bowel symptoms and Medsger GI severity. Prospective studies examining the benefit of early therapeutic intervention targeting GI transit abnormalities in patients at high risk for severe GI complications are needed.', 'The University of California Los Angeles Scleroderma Clinical Trials Consortium Gastrointestinal Tract 2.0 (GIT 2.0) instrument is a self-report tool measuring gastrointestinal (GI) quality of life in patients with systemic sclerosis (SSc). Scarce data are available on the correlation between patient-reported GI symptoms and motility dysfunction as assessed by esophageal transit scintigraphy (ETS). We evaluated the GIT 2.0 reflux scale in patients with SSc admitted to our clinic and undergoing ETS, and correlated their findings. Thirty-one patients with SSc undergoing ETS were included. Twenty-seven were female, and 9 had diffuse cutaneous SSc. Twenty-six of 31 (84%) patients had a delayed transit and an abnormal esophageal emptying activity (EA); they also had a higher GIT 2.0 reflux score (P = 0.04). Mean EA percentage was higher in patients with none to mild GIT 2.0 reflux score (81.1 [SD 11.5]) than in those with moderate (55.7 [SD 17.8], P = 0.003) and severe to very severe scores (55.8 [SD 19.7], P = 0.002). The percentage of esophageal EA negatively correlated with the GIT 2.0 reflux score (r = -0.68, P < 0.0001), but it did not correlate with the other GIT 2.0 scales and the total GIT 2.0 score. SSc patients with impaired ETS findings have a higher GIT 2.0 reflux score. The GIT 2.0 is a complementary tool for objective measurement of esophageal involvement that can be easily administered in day-to-day clinical assessment.', 'To study esophageal high resolution manometry (HRM) in systemic sclerosis (SSc) patients and the correlation of findings to The University of California, Los Angeles Scleroderma Clinical Trials Consortium gastrointestinal tract 2.0 (UCLA SCTC_GIT 2.0). Forty SSc patients were administered to the UCLA SCTC GIT 2.0. Patients underwent HRM study (Solar GI MMS). HRM data were compared with 15 healthy volunteers. Forty patients with mean age 46 ± 7 years and disease duration 9.3 ± 7 years reported upper (85.7%), lower GI symptoms (75%), while 5% reported no symptoms. Mean ± SD scores of UCLA SCTC_GIT 2.0 items were as follows: reflux 1.2 ± 0.8, distention 1.6 ± 1.2, fecal soiling 0.3 ± 0.9, diarrhea 0.8 ± 1, social 1 ± 1, emotional 1 ± 1.1, constipation 0.5 ± 0.9, and total GIT score 0.9 ± 0.6. Lower esophageal sphincter (LES) pressure and distal esophageal amplitude were significantly lower in SSc patients than controls. Main manometric findings were decreased LES resting pressure (40%) and aperistalsis (40%). Regression analyses showed distal esophageal amplitude and LES resting pressure negatively correlated with reflux score (r = -0.64; p = 0.001 and r = -0.46; p = 0.019, respectively), and total GIT score (r = -0.54; p = 0.007 and r = -0.42; p = 0.03, respectively). LES resting pressure had negative correlations with diarrhea score (r = -0.062; p = 0.002). Decreased distal esophageal amplitude encountered as hypoperistalsis or even aperistalsis was associated with increased reflux and GIT scores (negatively correlated) UCLA SCTC_GIT 2.0 questionnaires. The GIT2.0 is easy to use and can serve as an indicator that further testing of the GI tract, including the esophagus, is indicated.']
93	172	93_ssc_mortality_systemic sclerosis_sclerosis	['ssc', 'mortality', 'systemic sclerosis', 'sclerosis', 'survival', 'ssc patients', 'patients ssc', 'death', 'sclerosis ssc', 'diffuse', 'scleroderma', 'smr', 'years', 'systemic', 'pulmonary', 'hr', '95', 'cutaneous', 'ci', 'prevalence']	['ssc patients', 'patients ssc', 'diagnosis ssc', 'mortality rate', 'prevalence ssc', 'scleroderma', 'ssc related', 'sclerosis ssc', 'ssc cases', 'onset ssc']	['mortality', 'systemic sclerosis', 'survival', 'ssc patients', 'sclerosis ssc', 'scleroderma', 'smr', 'pulmonary', 'ci', 'prevalence']	['mortality', 'systemic sclerosis', 'sclerosis', 'survival', 'death', 'diffuse', 'scleroderma', 'years', 'systemic', 'pulmonary']	['To describe the morbidity and mortality in Canadian scleroderma (SSc) patients focusing on gender, SSc type, and organ-specific prognosis in a cohort of patients seen from 1994 to 2004 in a Southwestern Ontario SSc clinic. We also compared this cohort to data from the literature, which showed that mean survival in recent studies has risen to 72 months versus 48 months in earlier studies. This was a cohort study of all SSc patients followed at 1 rheumatology center. Data were abstracted by chart review and entered into a database. The demographic and clinical characteristics of SSc patients were compared between those who survived versus those who died over the 10-year follow-up period. Five- and 10-year survival rates were compared between cohort subsets (sex, diffuse/limited disease type, and organ involvement including the following: scleroderma renal crisis, interstitial lung disease (ILD), hypertension, cardiac, gastrointestinal involvement, pulmonary arterial hypertension, and antinuclear antibody positivity). One hundred eighty-five subjects (158 women), 63% with limited cutaneous SSc, were included. The mean disease duration until last visit or death was 9.1 years (7.9 years in diffuse and 9.8 years in limited). Although more women had either subtype, men were more likely to have diffuse cutaneous SSc (dcSSc) than women (67% of men had dcSSc versus 32% of women, P = 0.0009), and to have an earlier mean age of diagnosis (41.3 +/- 2.8 years old versus 49.7 +/- 1.2 years, P = 0.006). Overall mortality was 23%; 22% of men (n = 6) and 23% of women (n = 36) were deceased. The 5-year survival was 90% (95% for limited and 81% for diffuse) and the 10-year survival was 82% (92% for limited and 65% for diffuse). Deceased persons were more likely to have had dcSSc (P = 0.03), cardiac disease (P < 0.0001), ILD (P = 0.006), gastrointestinal disease (P = 0.01), and systemic hypertension (P = 0.009). Four of 13 patients with scleroderma renal crisis died. Survival analyses demonstrated that persons with dcSSc (P = 0.001), cardiac disease (P < 0.0001), and hypertension (P = 0.01) had worse survival rates than their counterparts without these disorders. The primary cause of death was ascertained for 33 of the 42 deceased individuals and included the following: pulmonary arterial hypertension (n = 5), renal complications (n = 9), ILD (n = 10), and cardiac complications (n = 9). There appears to be a trend toward longer survival of scleroderma patients over the past few decades. We conclude that cardiac involvement, dcSSc, and hypertension are associated with worse survival, and survival of patients with scleroderma is improving compared with older reports in the literature.', 'Systemic sclerosis (SSc) is associated with a variability of mortality rates in the literature. To determine the mortality and its predictors in a long-term follow-up of a bi-centric cohort of SSc patients. A retrospective observational study by systematically analyzing the medical records of patients diagnosed with SSc in Toulouse University Hospital and Ducuing Hospital. Standardized Mortality Ratio (SMR), mortality at 1, 3, 5, 10, and 15 years of disease and causes of death were described. Predictors of mortality using Cox regression were assessed. Three hundred seventy-five patients were included: 63 with diffuse cutaneous SSc, 279 with limited cutaneous SSc, and 33 with sine scleroderma. The SMR ratio was 1.88 (95% CI 1.46-1.97). The overall survival rates were 97.6% at 1 year, 93.4% at 3 years, 87.1% at 5 years, 77.9% at 10 years, and 61.3% at 15 years. Sixty-nine deaths were recorded. 46.4% were SSc related deaths secondary to interstitial lung disease (ILD) (34.4%), pulmonary hypertension (31.2%), and digestive tract involvement (18.8%). 53.6% were non-related to SSc: cardiovascular disorders (37.8%) and various infections (35.1%) largely distanced those from cancer (13.5%). Four significant independent predictive factors were identified: carbon monoxide diffusing capacity (DLCO) < 70% (HR=3.01; p=0.0053), C-reactive protein (CRP) >5 mg/l (HR=2.13; p=0.0174), cardiac involvement (HR=2.86; p=0.0012), and the fact of being male (HR=3.25; p=0.0004). Long-term data confirmed high mortality of SSc. Male sex, DLCO <70%, cardiac involvement, and CRP> 5mg/l were identified as independent predictors of mortality.', "The aims of the study were to determine prognostic factors for survival and causes of death in a cohort of patients with systemic sclerosis (SSc). This was a cohort study of SSc patients in single rheumatologic center from January 1998 to August 2012. They fulfilled the American College of Rheumatology classification criteria for SSc or had calcinosis Raynaud's phenomenon, esophageal dysmotility, sclerodactyly, telangiectasia or sine sclerosis. Causes of death were classified as SSc related and non-SSc related. Kaplan-Meier and Cox proportional hazard regression models were used in univariate and multivariate analysis to analyse survival in subgroups and determine prognostic factors of survival. The study includes 220 patients (192 female, 28 male). Out of thirty-two (14.5\xa0%) who died, seventeen (53.1\xa0%) deaths were SSc related and in nine (28.1\xa0%) non-SSc-related causes, and in six (18.8\xa0%) of patients causes of death were not defined. Overall survival rate was 92.6\xa0% (95\xa0%\xa0CI 87.5-95.7\xa0%) after 5\xa0years and 82.3\xa0% (95\xa0%\xa0CI 73.4-88.4\xa0%) after 10\xa0years. Pulmonary involvement was a major SSc-related cause of death, occurred in seven (41.1\xa0%) patients. Cardiovascular events were leading cause of in overall death (11) 34.3\xa0% and 6 in non-SSc-related death. Independent risk factors for mortality were age >50 at diagnosis (HR 5.10) advance pulmonary fibrosis (HR 11.5), tendon friction rub at entry (HR 6.39), arthritis (HR 3.56). In this first Middle Eastern series of SSc registry, pulmonary and cardiac involvements were the leading cause of SSc-related death."]
94	164	94_cts_tunnel_carpal tunnel_carpal	['cts', 'tunnel', 'carpal tunnel', 'carpal', 'nerve', 'tunnel syndrome', 'median nerve', 'syndrome cts', 'csa', 'median', 'conduction', 'nerve conduction', 'syndrome', 'sensory', 'wrist', 'sectional area', 'patients cts', 'ulnar', 'hands', 'ncs']	['diagnosis cts', 'cts patients', 'patients cts', 'cts', 'nerve conduction', 'cts group', 'electrodiagnostic', 'csa', 'syndrome cts', 'carpal tunnel']	['cts', 'carpal tunnel', 'tunnel syndrome', 'median nerve', 'syndrome cts', 'csa', 'nerve conduction', 'patients cts', 'ulnar', 'ncs']	['tunnel', 'carpal tunnel', 'carpal', 'nerve', 'median nerve', 'median', 'conduction', 'syndrome', 'sensory', 'wrist']	['Carpal tunnel syndrome (CTS) is the most common form of peripheral entrapment neuropathy. The use of sonography for investigation and diagnosis of musculoskeletal conditions has been rapidly increasing over the past few decades. The purpose of this study was to determine whether sonography can be an alternative method to nerve conduction study (NCS) in the diagnosis of CTS. Individuals with electrodiagnostically proven CTS and healthy control subjects were enrolled prospectively. Median nerve cross-sectional area (CSA) and flattening ratio (FR) at three different levels, proximal to tunnel inlet, at tunnel inlet and tunnel outlet, and flexor retinaculum thickness, were measured. Then, comparisons between ultrasonography and NCS were made. We assessed 180 wrists, of which 120 were electrophysiologically confirmed as CTS diseased hands and 60 nondiseased hands in 90 patients (83 women and seven men). The mean median nerve CSA at the tunnel inlet was 13.31\xa0±\xa03.23\xa0mm(2) in CTS diseased hands and 8.57\xa0±\xa00.82\xa0mm(2) in nondiseased hands. Post hoc comparisons between the diseased and nondiseased hands demonstrated that the CSA at various levels of the median nerve were significantly greater in the CTS diseased hands than the nondiseased hands (P\xa0=\xa00.001). CSA at the tunnel inlet with a threshold of 9.15\xa0mm(2) gave the best diagnostic accuracy with a sensitivity and specificity of 99.2% and 88.3%, respectively. The difference in cross-sectional area of the median nerve in mild, moderate and severe CTS was statistically significant. Ultrasonographic measurement of the CSA of the median nerve at the carpal tunnel inlet is useful in diagnosing and grading CTS.', 'To comparatively assess the sonographic spectrum of carpal tunnel syndrome (CTS) in patients with rheumatoid arthritis (RA) and in patients with idiopathic CTS. Fifty-seven RA patients and 25 idiopathic CTS patients were consecutively enrolled. The diagnosis of CTS in RA patients was made according to clinical history and examination. The following sonographic findings were assessed at carpal tunnel level: median nerve cross-sectional area (CSA) at the carpal tunnel proximal inlet, finger flexor tendons tenosynovitis, radio-carpal synovitis and intraneural power Doppler (PD) signal. CTS was diagnosed in 15/57 RA patients (26.3%). Twenty-three RA wrists with CTS, 84 RA wrists without CTS and 34 idiopathic CTS wrists were evaluated. The average CSA of the median nerve was higher in idiopathic CTS than in RA wrists with CTS (17.7\xa0mm2 vs 10.6\xa0mm2, p\u2009<\u20090.01). A higher rate of inflammation of synovial structures (flexor tendons sheath and/or radio-carpal joint) was found in RA wrists with CTS compared with those without CTS (p\u2009=\u20090.04) and idiopathic CTS (p\u2009=\u20090.02). Intraneural PD signal was more common in CTS (in both RA and idiopathic CTS) wrists compared with wrists without CTS (p\u2009<\u20090.01). The sonographic spectrum of CTS in RA patients is characterized by an inflammatory pattern, defined by the presence of finger flexor tendons tenosynovitis and/or radio-carpal joint synovitis. Conversely, a marked median nerve swelling is the dominant feature in idiopathic CTS. Intraneural PD signal is a frequent finding in both conditions. Key Points • Carpal tunnel syndrome (CTS) associated with rheumatoid arthritis (RA) and idiopathic CTS have distinct ultrasound patterns. • The most characteristic sonographic features of CTS in RA patients are those indicative of synovial tissue inflammation at carpal tunnel level. Conversely, marked median nerve swelling is the dominant finding in idiopathic CTS. • Intraneural power Doppler signal is a frequent finding in both conditions. • In patients with CTS, differently from electrophysiology, US can provide clues prompting a rheumatology referral in case of prominent inflammatory findings at carpal tunnel level.', "Although nerve conduction study (NCS) is the method most frequently used in daily clinical practice to confirm clinical diagnosis of Carpal tunnel syndrome (CTS), ultrasonographic (US) measurement of the median nerve cross-sectional area is both sensitive and specific for the diagnosis of CTS. Moreover, an algorithm evaluating CTS severity based on CSA of median nerve was suggested. This study is aimed to investigate the clinical usefulness of this algorithm in assessing CTS severity. The patients underwent a full clinical examination, including Tinel and Phalen test, and questioned about symptoms and the secondary causes of CTS. All of the patients refilled a Turkish version Levine Boston Carpal tunnel syndrome questionnaire (BQ) and the visual analog scale for pain (VAS 0-100 mm) A MyLab 70 US system (Esaote Biomedica, Genoa, Italy) equipped with a broadband 6-18 MHz linear transducer was used for US examination. The cross-sectional area of the median nerve was measured at the proximal inlet of the carpal tunnel (US cut-off points that discriminate between different grades of CTS severity as 10.0-13.0 mm(2) for mild symptoms, 13.0-15.0 mm(2) moderate symptoms and >15.0 mm(2) for severe patients). Nerve conduction studies were carried out, and severity of electrophysiological CTS impairment was reported as normal, mild, moderate, severe and extreme. The agreement between NCS and US in showing CTS severity (normal, mild, moderate and severe) was calculated with Cohen's kappa coefficient. Ninety-nine wrists of 54 patients (male/female: 4/50) were included in the study. Mean ages of patients were (+/-SD) 43.3 +/- 11 years. Forty-nine patients had idiopathic CTS, whereas five had secondary CTS (4 had diabetes mellitus and 1 had hypothyroidism). Symptoms were bilateral in 45 patients (83.3%). There were statistical differences between the groups according to electrophysiologic severity scale in terms of age (P < 0.001), body-mass index (P = 0.034), VAS (P = 0.014), Boston symptom severity (P = 0.013) and CSA of median nerve (P < 0.001). The identification of CTS severity showed substantial agreement (Cohen's kappa coefficient = 0.619) between the US and NCS. Also the four groups based on US CTS severity classification were significantly different in VAS (P = 0.017) and Boston symptom severity (P = 0.021). The median nerve swelling detected by calculation of the CSA reflects in itself the degree of nerve damage as expressed by the clinical picture. In addition to CTS diagnosis, sonographic measurement of CSA could also give additional information about severity of median nerve involvement. Using of US may cost-effectively reduce the number of NCS in patients with suspected CTS."]
95	163	95_basfi_basdai_bath_ankylosing	['basfi', 'basdai', 'bath', 'ankylosing', 'ankylosing spondylitis', 'spondylitis', 'bath ankylosing', 'fatigue', 'index', 'functional', 'functional index', 'sleep', 'basmi', 'asqol', 'index basfi', 'bas', 'dfi', 'index basdai', 'spondylitis functional', 'disease activity']	['index basdai', 'index basfi', 'basdai basfi', 'basdai', 'bath ankylosing', 'index basmi', 'ankylosing spondylitis', 'basdai bath', 'disease activity', 'basfi']	['basdai', 'ankylosing spondylitis', 'bath ankylosing', 'fatigue', 'functional index', 'sleep', 'asqol', 'index basfi', 'spondylitis functional', 'disease activity']	['bath', 'ankylosing', 'ankylosing spondylitis', 'spondylitis', 'fatigue', 'index', 'functional', 'functional index', 'sleep', 'depression']	["The aim of this study was to develop a Turkish version of the Bath Ankylosing Spondylitis Disease Activity Index (BASDAI) and assess its reliability, validity, and sensitivity to change. The Turkish version was obtained after a translation and back-translation process. Seventy-one patients with ankylosing spondylitis were assessed with it. To assess its validity, patients were also evaluated with the Turkish version of the Bath Ankylosing Spondylitis Functional Index (BASFI), the Bath Ankylosing Spondylitis Metrology Index (BASMI), the Bath Ankylosing Spondylitis Patient Global Score (BAS-G), and physicians' assessments of disease activity. Over 24 h, the Turkish BASDAI did not show significant differences between the two assessments (P>0.05). Correlations were found between BASDAI and all of the evaluation parameters except BASMI (P<0.01). Both BASDAI and BASMI showed significant improvements after 8-week home exercise programmes. The results of this study show that the Turkish version of the BASDAI is reliable, valid, and sensitive to change.", "The aim of this study was to adapt the Bath Ankylosing Spondylitis Functional Index (BASFI) to the Turkish population and investigate the reliability and the validity of the Turkish version. Seventy-six patients with ankylosing spondylitis (AS) were included in the study. The functional status of the patients was assessed by using the adapted Turkish version of the BASFI twice, at recruitment and 24 h later. For validity analysis, patients were also assessed by the Bath Ankylosing Spondylitis Disease Activity Index (BASDAI) evaluating disease activity, the Bath Ankylosing Spondylitis Global Score (BAS-G) indicating effect of the disease on patient's well-being, physician's assessment of the disease activity and pain intensity. Spinal mobility was assessed by the Bath Ankylosing Spondylitis Metrology Index (BASMI). Erythrocyte sedimentation rate (ESR) and serum C-reactive protein (CRP) levels of the patients were also recorded. The lumbar region and the sacroiliac joints were assessed by Stoke Ankylosing Spondylitis Spine Score (SASSS) and the hip joints were assessed by Bath Ankylosing Spondylitis Radiology Index hip (BASRI-h). The internal consistency was 0.89 (Cronbach's alpha), which showed a high reliability for the Turkish version of the BASFI. Test-retest reliability was good, with a high intraclass correlation coefficient between the two time points (ICC=0.93). Significant correlations were detected between the BASFI and the BASDAI, BAS-G, doctor's global assessment, and general pain intensity (r=0.62, p<0.001; r=0.47, p<0.001; r=0.55, p<0.001; r=0.47, p<0.001, respectively). The adaptation of the BASFI to the Turkish population was successful and it was found to be reliable and valid among Turkish patients. Thus, studies using the Turkish BASFI can be compared with international studies.", "The objectives of this study are to translate, adapt in the Moroccan cultural context, and validate in patients with ankylosing spondylitis (AS) the Bath Ankylosing Spondylitis Functional Index (BASFI) and Bath Ankylosing Spondylitis Disease Activity Index (BASDAI). The cross-cultural adaptation of the BASFI and BASDAI was obtained in accordance with the guidelines for translation of the health status measures. Eighty-five patients with AS were included in the study. The test-retest reliability and the internal consistency were analyzed, and both questionnaires were assessed for external construct validity. Structural validity was analyzed with correlation matrix. Twenty-four-hour test-retest reliability was good: BASFI intraclass correlation coefficient (ICC) = 0.96 (confidence interval (CI) at 95%, 0.93-0.97), BASDAI ICC = 0.93 (CI at 95%, 0.90-0.95). Cronbach's alpha was 0.90 for the BASFI and 0.86 for BASDAI. The construct validity of the instruments was evaluated. The BASFI showed a strong validity when correlating its results with Schober's test (r = -0.56), occipital wall distance (r = 0.46), chest expansion (r = -0.46), BASDAI (r = 0.54), Bath Ankylosing Spondylitis Metrology Index (r = 0.70), Bath Ankylosing Spondylitis Global Score (BAS-G; r = 0.58), Bath Ankylosing Spondylitis Radiology Index (r = 0.61), and the radiological changes in sacroiliac joints (r = 0.54). A good correlation was observed between the BASDAI and the spinal pain (r = 0.53), the number of nocturnal awakenings (r = 0.57), the morning stiffness (r = 0.65), the enthesic index (r = 0.47), the BAS-G (r = 0.53), the BASFI (r = 0.54), and the erythrocyte sedimentation rate (r = 0.41; for all p < 0.001). The correlation matrix showed an intermediate correlation between items. The Moroccan version of the BASFI and the BASDAI showed adequate reliability and validity. These instruments can be used in the clinical evaluation of Moroccan and Arabic-speaking patients with AS."]
96	163	96_hsp_purpura_henoch_schönlein	['hsp', 'purpura', 'henoch', 'schönlein', 'henoch schönlein', 'schönlein purpura', 'purpura hsp', 'hsp patients', 'children', 'renal', 'renal involvement', 'involvement', 'vasculitis', 'patients hsp', 'henoch schonlein', 'schonlein', 'schonlein purpura', 'gastrointestinal', 'bleeding', 'children hsp']	['schonlein purpura', 'schönlein purpura', 'diagnosis hsp', 'hsp patients', 'purpura hsp', 'henoch schonlein', 'henoch schönlein', 'hsp common', 'hsp', 'purpura']	['henoch', 'henoch schönlein', 'schönlein purpura', 'purpura hsp', 'hsp patients', 'renal involvement', 'vasculitis', 'schonlein purpura', 'gastrointestinal', 'children hsp']	['purpura', 'children', 'renal', 'renal involvement', 'involvement', 'vasculitis', 'gastrointestinal', 'bleeding', 'abdominal', 'abdominal pain']	['It is unknown whether epidemiological or clinical characteristics of Henoch-Schönlein purpura (HSP) have changed over time. This study aimed at evaluating the epidemiological and clinical changes of HSP during 3 decades. We retrospectively analyzed the data of 515 children with HSP (0-15\xa0years of age) between 1987 and 2015. We compared the two HSP patient groups: those admitted from 1987 to 1996 (group A, 238 cases) and those admitted from 2006 to 2015 (group B, 98 cases), apart a decade. In total 515 patients, the mean age was 6.5\u2009±\u20093.0\xa0years and the male-to-female ratio was 1.2:1 (278:237). The age distribution showed a peak at age 5 with a bell-shaped distribution pattern. The annual number of cases varied in each year with a trend of reduced cases in the recent decade. There were less cases during the summer season. Purpura, gastrointestinal involvement, joint involvement, and renal involvement were found in 100%, 56%, 38%, and 18% of the patients, respectively. In comparison between the two groups, there were similar findings in mean age, age distribution, and seasonal distribution. However, the hospitalization stay was longer, and the proportion of recurrent cases (14 cases vs. 0 case) and proteinuria (15% vs. 3%) were higher in the group A than in the group B. Long-term epidemiologic features of HSP were similar to those in other countries. Clinical manifestations of HSP showed a trend towards a less severe clinical phenotype over time in Deajeon, Korea. Key Points • It is unknown whether epidemiological and clinical traits of Henoch-Schönlein purpura (HSP) have changed over time. • We reported that clinical manifestations of HSP have changed to milder phenotype through a long-term observation of three decades at a single hospital in Daejeon, South Korea. • Clinical phenotype of infection-related diseases, including HSP, may be changed over time, and the etiology and the reason of clinical changes over time remain to be solved.', 'Although Henoch-Schönlein purpura (HSP) can occur at any age from infancy to adulthood, it is overwhelmingly a disease of childhood. Indeed, HSP is the most common vasculitis syndrome affecting children. The clinical features of HSP have been well documented, and the diagnosis is generally not difficult. However, there are substantial gaps in our understanding of the etiology, pathogenesis, and treatment of HSP. This article briefly reviews the clinical aspects of HSP and new information concerning therapy. The major focus of this review is recent information concerning abnormalities of immunoglobulin A1 glycosylation and the role of aberrantly glycosylated immunoglobulin A1 in the pathogenesis of HSP.', 'The recurrence rate of Henoch-Schönlein purpura (HSP) is 2.7%-30%, with varied average intervals between the first and second episodes. Few studies have explored the incidence and risk factors for recurrent HSP. We used a 16-year nationwide database to analyze the incidence of recurrent HSP. Patients with HSP were identified, and risk factors for recurrent HSP were explored. Kaplan-Meier and Cox regression model analyses were performed, and covariates were adjusted in the multivariate model. From January 1, 1997 to December 31, 2012, among 2,886,836 individuals in the National Health Insurance Research Database, 1002 HSP patients aged <\u200918\xa0years were identified. Among them, 164 had ≥2 HSP episodes (recurrence rate, 16.4%; incidence of recurrent HSP, 7.05 per 100 person-years); 83.6% patients with one HSP episode remained free of secondary HSP. The average time intervals between the first and second and second and third HSP episodes were 9.2 and 6.4\xa0months, respectively. After adjusting for demographic parameters, comorbidities, and socioeconomic status, recurrent HSP was found to occur more frequently in patients who had renal involvement (adjusted hazard ratio, 2.41; 95% confidence interval [CI], 1.64-3.54; p\u2009<\u20090.001), were receiving steroid therapy for >\u200910\xa0days (adjusted hazard ratio, 8.13; 95%CI, 2.51-26.36; p\u2009<\u20090.001), and had allergic rhinitis (adjusted hazard ratio, 1.63; 95%CI, 1.06-2.50; p\u2009=\u20090.026). The annual incidence of recurrent HSP was low. However, children who had underlying allergic rhinitis, presented with renal involvement, and received steroid treatment for >\u200910\xa0days should be notified regarding the possibility of recurrence.']
97	161	97_cyc_fvc_ssc_mmf	['cyc', 'fvc', 'ssc', 'mmf', 'mrss', 'ild', 'lung', 'skin', 'dlco', 'rtx', 'ssc ild', 'capacity', 'skin score', 'cyclophosphamide', 'systemic sclerosis', 'sclerosis', 'months', 'vital capacity', 'forced', 'rodnan']	['mycophenolate mofetil', 'ssc ild', 'mycophenolate', 'lung disease', 'mmf', 'fvc dlco', 'ssc patients', 'scleroderma', 'disease ild', 'mofetil mmf']	['cyc', 'fvc', 'mmf', 'lung', 'rtx', 'ssc ild', 'skin score', 'cyclophosphamide', 'systemic sclerosis', 'rodnan']	['lung', 'skin', 'capacity', 'cyclophosphamide', 'systemic sclerosis', 'sclerosis', 'months', 'vital capacity', 'vital', 'placebo']	['Interstitial lung disease (ILD) is the primary cause of death in patients with systemic sclerosis (SSc). It is thought that chronic inflammation is a key component in SSc-ILD. Treatment, such as cyclophosphamide (CYC), targets this inflammation. We hypothesized that treatment with CYC might be more effective in the inflammatory phase. Therefore, we analyzed whether the extent of inflammation, as assessed by the proportion of ground glass compared to fibrosis, SSc disease duration, the extent of ILD, or baseline diffusion capacity of the lungs (DLCO) <\u200960%, modifies the effect of intravenous CYC pulse therapy (750\xa0mg/m2) on pulmonary function (as measured by FVC, DLCO) in SSc-ILD patients, after 12, 24, and 36\xa0months. Consecutive patients with SSc-ILD receiving CYC pulses between 2003 and 2015 were included. Pulmonary function tests were performed at 0, 6, 12, 24, and 36\xa0months. There were 75 patients included. Forced vital capacity (FVC) (86% of predicted) and DLCO (42% of predicted) were stable after 12, 24 and 36\xa0months of follow-up (p\u2009>\u20090.05). Forty-four patients completed 12 cycles of CYC. For the extent of ILD, proportion of ground glass compared to fibrosis, SSc disease duration, and baseline DLCO, there were no differences (all p\u2009>\u20090.05) in the course of FVC and DLCO. Treatment with CYC followed by maintenance therapy stabilizes pulmonary function in patients with SSc-ILD over a 3-year period. The extent of ILD, proportion of ground glass, SSc disease duration, and baseline DLCO <\u200960% did not influence the effect of CYC on pulmonary function.', "The efficacy and safety of mycophenolate mofetil (MMF) has been studied in patients with systemic sclerosis (SSc)-related interstitial lung disease (ILD) with moderate-severe impairment. There is no study on its use in patients with mildly impaired lung function. The objective of this study is to determine the efficacy and safety of MMF for treating mild SSc-ILD (forced vital capacity (FVC)\u2009≥\u200970% predicted). This was a double-blind, randomized, placebo-controlled pilot trial. The subjects with SSc-ILD with FVC\u2009≥\u200970% were randomized to receive either MMF (2\xa0g/day) or placebo for 6\xa0months. FVC, diffusing capacity of lungs for carbon monoxide (DLCO), modified Rodnan skin score (mRSS), Short Form-36 (SF36v2), Mahler's Dyspnoea Index (MDI), and 6-min walk distance (6MWD) were recorded at baseline and at 6\xa0months. Forty-one subjects were included in the study (MMF: 20, placebo: 21). FVC decreased by a median of 2.7% (range -\xa021 to 9) in MMF arm and increased by 1% (range -\xa06 to 10) in placebo arm (p\u2009=\u20090.131). SF36v2 scores improved in both the groups. Median change in MDI (3 vs 3), DLCO (1% vs 1.5%), and 6MWD (0\xa0m vs 0\xa0m) was similar between the study groups. MMF was effective in improving mRSS (-\xa05 vs -\xa01, p\u2009=\u20090.045) compared to placebo. Adverse events occurred with similar frequency in both the study groups. In this pilot study, MMF did not result in significant improvement in lung function in SSc-ILD with minimally impaired lung function, but was effective in reducing the skin tightness. Larger studies are needed to confirm these findings. This study was registered at ClinicalTrials.gov (NCT02896205).", 'The association of cyclophosphamide (CYC) and prednisone (PRED) for the treatment of lung fibrosis in systemic sclerosis (SSc) was only evaluated in uncontrolled studies, although in idiopathic interstitial lung disease (ILD) this association seems to be beneficial in patients with non-specific interstitial pneumonia (NSIP). To treat SSc-ILD in a prospective open-label controlled study based on lung pattern during 12\xa0months of treatment. A 3-year analysis was also performed. Twenty-four consecutive patients with SSc and ILD were submitted to an open lung biopsy. Eighteen patients (NSIP) were randomized in two groups: CYC versus CYC\u2009+\u2009PRED during 12\xa0months. Lung function tests (diffusion lung capacity of monoxide carbone corrected for hemoglobin concentration (DLCO-Hb), forced vital capacity (FVC), total lung capacity) and Modified Rodnan Skin Score (MRSS) were performed before, after one of treatment and after 3\xa0years from the end of the treatment. Pulmonary function tests were similar in both groups on baseline. After 1\xa0year of treatment, FVC% was comparable between CYC groups (p\u2009=\u20090.72) and in CYC\u2009+\u2009PRED (p\u2009=\u20090.40). Three years after the end of treatment, FVC% values (p\u2009=\u20090.39 in group CYC and p\u2009=\u20090.61 in CYC\u2009+\u2009PRED and p\u2009=\u20090.22 in CYC\u2009+\u2009PRED) and DLCO-Hb (p\u2009=\u20090.54 in CYC and p\u2009=\u20090.28 in CYC\u2009+\u2009PRED) were similar compared to 1\xa0year of treatment. We observed a reduction of the MRSS in the CYC\u2009+\u2009PRED group after 1\xa0year of treatment (p\u2009=\u20090.02); although after 3\xa0years, MRSS values remained stable in both groups. CYC was effective to stabilize lung function parameters in NSIP lung pattern of SSc disease for 3\xa0years after the end of a 1-year therapy.']
98	161	98_tb_tst_ltbi_tuberculosis	['tb', 'tst', 'ltbi', 'tuberculosis', 'qft', 'igra', 'latent', 'tuberculin', 'tnf', 'tuberculin skin', 'skin test', 'screening', 'latent tuberculosis', 'ppd', 'tuberculosis infection', 'infection ltbi', 'inh', 'test', 'tuberculosis tb', 'anti tnf']	['tst igra', 'tst', 'ltbi', 'test tst', 'tb infection', 'tuberculosis infection', 'tst results', 'igras', 'tb', 'negative tst']	['tb', 'tst', 'ltbi', 'qft', 'igra', 'tnf', 'tuberculin skin', 'latent tuberculosis', 'tuberculosis infection', 'inh']	['tuberculosis', 'latent', 'tuberculin', 'tuberculin skin', 'screening', 'latent tuberculosis', 'ppd', 'test', 'positive', 'infection']	['The reactivation rate of tuberculosis in patients with chronic inflammatory arthritis (CIA) on TNFα inhibitors (TNFi) and baseline negative screening for latent tuberculosis infection (LTBI) is higher than in the general population. To compare the performance of tuberculin skin test (TST), TST-Booster, ELISPOT (T-SPOT.TB) and QuantiFERON-TB Gold in tube (QFT-IT) to detect LTBI in patients with CIA on TNFi. A total of 102 patients with CIA [rheumatoid arthritis (RA), n\u2009=\u200940; ankylosing spondylitis (AS), n\u2009=\u200935; psoriatic arthritis (PsA), n\u2009=\u20097; and juvenile idiopathic arthritis (JIA), n\u2009=\u200920] were prospectively followed-up for 24\xa0months to identify incident LTBI cases. Epidemiologic data, TST, T-SPOT.TB, QFT-IT and a chest X-ray were performed at baseline and after 6\xa0months of LTBI treatment. Thirty six percent (37/102) of patients had positive TST or Interferon Gamma Release Assays (IGRAs) tests. Agreement among TST and IGRAs was moderate (k\u2009=\u20090.475; p\u2009=\u20090.001), but high between T-SPOT.TB and QFT-IT (k\u2009=\u20090.785; p\u2009<\u20090.001). During the 24-Month follow-up, 15 (18.5%) incident cases of LTBI were identified. In comparison to TST, the IGRAs increased the LTBI diagnosis power in 8.5% (95% CI 3.16-17.49). TST-Booster did not add any value in patients with negative TST at baseline. After 6-Month isoniazid therapy, IGRAs results did not change significantly. Almost 20% of CIA patients had some evidence of LTBI, suggesting higher conversion rate after exposition to TNFi. TST was effective in identifying new cases of LTBI, but IGRAs added diagnostic power in this scenario. Our findings did not support the repetition of IGRAs after 6-Month isoniazid therapy and this approach was effective to mitigate active TB in 2\xa0years of follow-up.', 'Tuberculosis (TB) in patients with rheumatoid arthritis (RA) undergoing treatment with anti-tumor necrosis factor (TNF) agents is commonly the result of reactivation of latent TB infection (LTBI); detection and treatment of LTBI is essential before treatment with anti-TNF agents. We reported previously that the tuberculin skin test (TST) is inaccurate for diagnosis of LTBI in patients with RA. Here, we compare the prevalence of LTBI in RA patients and matched controls according to positive TST and QuantiFeron-TB Gold In-Tube version (QFT) results and determine their agreement. A cross-sectional study of 101 RA patients and 93 controls was conducted in Lima, Perú, where the prevalence of LTBI in the general population has been estimated to be 68%. Blood was drawn for QFT assay followed by TST using 2-TU of RT 23 purified protein derivative. TST was deemed positive at >or= 5 mm for RA patients and >or= 10 mm for controls. There were no significant differences between RA patients and controls for age, sex, bacillus Calmette-Guérin vaccination, or history of or contact with TB. 88% of patients had active RA disease and 2 (1.9%) patients had indeterminate QFT results. The number of subjects testing positive with the QuantiFeron assay was comparable between patients and controls (44.6% vs 59.1%, respectively), whereas the TST detected significantly less LTBI among RA patients (26.7%) than controls (65.6%). Thus, the rate of LTBI in RA patients represented 75% and 41% of the rate in their controls using QFT or TST, respectively (p = 0.008). Poor agreement between TST and QFT was seen in RA patients, but in controls, good agreement was observed between these tests. In a TB-endemic population, the QuantiFeron-TB Gold In-Tube assay seemed to be a more accurate test for detection of LTBI in RA patients compared with the TST, and may potentially improve the targeting of prophylactic therapy before treatment with anti-TNF agents.', 'The aim of this study was to evaluate the occurrence of active tuberculosis (TB) in patients who received both an interferon-gamma release assay (the QuantiFERON-TB Gold In-Tube test [QFT-GIT]) and tuberculin skin test (TST) in comparison with those who received QFT-GIT or TST alone for the detection of latent TB infection (LTBI). In total, 842 patients who received QFT-GIT or TST and used biologic agents between January 2007 and December 2012 were recruited to determine the usefulness of LTBI screening tests. The incidence of active TB was calculated relative to the LTBI screening method as the number of events per 100\xa0000 person-years exposure. TB occurred in two of the patients who complied with an LTBI prophylaxis strategy. The TB incidence in the group that received both QFT-GIT and TST was 151.05 (95% confidence interval [CI] 150.11-151.98)/100\xa0000 person-years, and the incidence was 169.78 (95% CI 168.73-170.84)/100\xa0000 person-years in the group that received only TST. TB occurred even in some patients who received LTBI prophylaxis in compliance with national guidelines. The incidence of TB in patients who received either the QFT-GIT plus TST prophylaxis strategy or the TST prophylaxis strategy alone was higher than the annual incidence of the general population of the Republic of Korea. It is not possible to conclude which of the LTBI prophylaxis strategies is superior.']
99	160	99_dsdna_anti dsdna_anti_c1q	['dsdna', 'anti dsdna', 'anti', 'c1q', 'anti c1q', 'antibodies', 'sle', 'dsdna antibodies', 'farr', 'anti nucleosome', 'nucleosome', 'clift', 'lupus', 'dna', 'elisa', 'nephritis', 'antibody', 'c3', 'ana', 'sle patients']	['c1q antibodies', 'anti c1q', 'antinucleosome antibodies', 'c1q antibody', 'sle disease', 'sle patients', 'sle', 'dsdna antibodies', 'c1q anti', 'dna antibodies']	['anti dsdna', 'anti c1q', 'dsdna antibodies', 'farr', 'anti nucleosome', 'clift', 'lupus', 'nephritis', 'ana', 'sle patients']	['anti', 'antibodies', 'nucleosome', 'lupus', 'nephritis', 'antibody', 'assays', 'positive', 'renal', 'activity']	["To evaluate the prevalence, sensitivity, and specificity of anti-chromatin and anti-C1q antibodies in systemic lupus erythematosus (SLE) and lupus nephritis compared to small vessel vasculitis and other connective tissue diseases. To provide long-term follow-up data for anti-chromatin antibodies in lupus nephritis. We determined the significance of anti-nuclear antibodies (ANA), anti- double-stranded DNA (anti-dsDNA), anti-chromatin, and anti-C1q antibodies, as well as complement factors C3 and C4, in relation to disease activity in SLE patients with (n = 47; long-term follow-up data for 33 patients) and without (n = 31) biopsy-confirmed lupus nephritis, microscopic polyangiitis (n = 37), Wegener's granulomatosis (n = 66), primary Sjögren's syndrome (n = 17), limited scleroderma (CREST syndrome) (n = 6), and progressive systemic scleroderma (PSS) (n = 11). Anti-chromatin antibodies were more specific and sensitive than anti-C1q antibodies in distinguishing SLE patients from those with other systemic autoimmune diseases [anti-chromatin: sensitivity 64.1%, specificity 99.2%, odds ratio (OR) 219.6; anti-C1q: sensitivity 50%, specificity 72.6%, OR 2.65]. Anti-C1q antibodies were present in 75% of patients with Sjögren's syndrome and 35.1% of patients with microscopic polyangiitis. Anti-chromatin antibodies could identify SLE in patients with positive ANA but negative anti-dsDNA antibodies. Persisting anti-chromatin antibodies indicated SLE disease activity, even if anti-dsDNA antibodies had become negative. In long-term follow-up, those SLE patients with negative anti-dsDNA antibodies but persisting ANA and anti-chromatin antibodies relapsed if immunosuppression had been tapered. Anti-chromatin antibodies correlated with the SLE disease activity index (SLEDAI) as a marker of disease activity. The measurement of anti-chromatin, but not anti-C1q, antibodies in patients with systemic autoimmune diseases increases diagnostic sensitivity and specificity for SLE and assists in treatment decisions in anti-dsDNA-negative patients.", 'The aim of this study was to investigate the relationship between the presence and titre of antibodies against C1q (anti-C1q Ab) and disease activity and renal involvement in patients with systemic lupus erythematosus (SLE). Anti-C1q Ab were measured in 79 patients with SLE (70 women and 9 men; mean age 41.7 years; mean disease duration 8.4 years): 19 patients had active disease with lupus nephritis, 8 active disease without nephritis, 26 inactive disease with nephritis and 26 inactive disease without nephritis. Anti-dsDNA antibodies (EIA and immunofluorescence), antiendothelial cell antibodies (AECA) and complement levels (C3, C4, total haemolytic complement activity) were determined in parallel. Anti-C1q Ab were positive in 49%, anti-dsDNA Ab in 61% and AECA in 19% of the patients, respectively. Significantly higher titres of anti-C1q Ab were found in patients with active disease compared with those with inactive SLE ( P < 0.01). Serum levels of anti-C1q Ab showed a positive correlation with anti-dsDNA Ab and SLEDAI score ( P < 0.01) and a negative correlation with C3 ( P < 0.05), C4 ( P < 0.01) and CH50U ( P < 0.01). The presence of anti-C1q Ab was not different between patients with or without nephritis. In patients with ( P < 0.05) and without nephritis ( P < 0.01) the frequency of anti-C1q Ab was significantly higher in active patients compared with inactive patients. Both anti-C1q and anti-ds-DNA Ab were detectable in 74% of patients with active nephritis but only in 30% of all other patients ( P=0.001). None of the patients with active nephritis was negative for anti-C1q and anti-dsDNA Ab, whereas 37% of the patients without active nephritis were negative for both antibodies ( P < 0.01). Sensitivity, specificity, positive and negative predictive values for active lupus nephritis among SLE patients were 100%, 50%, 51.9% and 100% for anti-dsDNA Ab (EIA) and 74%, 70%, 57% and 89.4% for positive findings of both anti-dsDNA and anti-C1q Ab. The presence and titre of anti-C1q-Ab in SLE are related to disease activity. Absence of anti-dsDNA Ab excludes active nephritis; positive findings of both anti-dsDNA Ab and anti-C1q Ab are of relatively high specificity for active nephritis.', 'To evaluate the prevalence and clinico-serological correlations of anti-enolase, anti-C1q, and anti-dsDNA antibodies in patients with systemic lupus erythematosus (SLE). Sixty-eight sera randomly obtained from SLE patients were examined. Anti-alpha-enolase antibodies were detected by immunoblot on recombinant protein; anti-C1q and anti-dsDNA antibodies were detected using an ELISA. Anti-alpha-enolase, anti-C1q, and anti-dsDNA antibodies were positive in 21%, 62%, and 63% of patients, respectively. A correlation was found between anti-dsDNA and anti-C1q antibodies, while anti-enolase antibodies did not correlate with the other 2 specificities. Anti-alpha-enolase antibodies were not correlated with any of the clinical and serological variables examined. Anti-C1q antibodies were correlated with ECLAM score, leukopenia, complement levels, and active renal involvement. Anti-dsDNA antibodies correlated with arthritis, leukopenia, complement levels, and the presence of renal involvement, independent of activity. In patients with active renal disease anti-dsDNA antibodies were correlated with a poor renal outcome, occurring after a mean period of 24 months. These data suggest the association of anti-C1q antibodies with disease flares and active renal disease in SLE. The observed association of anti-dsDNA antibodies and renal disease was expected. Further analysis is required to fully assess the clinical significance of anti-a-enolase antibodies.']
100	159	100_das28_sdai_cdai_remission	['das28', 'sdai', 'cdai', 'remission', 'disease activity', 'das28 crp', 'crp', 'esr', 'das', 'activity', 'das28 esr', 'disease', '28', 'eular', 'boolean', 'activity index', 'sdai cdai', 'activity score', 'agreement', 'remission criteria']	['crp das28', 'das28 crp', 'das28 esr', 'das28 sdai', 'esr das28', '28 crp', 'patients das28', 'disease activity', 'ra', 'das28']	['sdai', 'cdai', 'disease activity', 'das28 crp', 'crp', 'das28 esr', 'boolean', 'sdai cdai', 'agreement', 'remission criteria']	['remission', 'activity', 'disease', 'agreement', 'criteria', 'swollen', 'joint count', 'score', 'simplified disease', 'index']	['The aim of this study is to examine the validity of the rheumatoid arthritis (RA), disease activity score (DAS), 28-C-reactive protein (CRP), the simplified disease activity index (SDAI), and the clinical disease activity index (CDAI) against the DAS28-erythrocyte sedimentation rate (ESR) and determine cut-off values for each tool in Korean patients with RA. A total of 223 RA patients were consecutively recruited from the Hanyang University Hospital for Rheumatic Diseases in Seoul, Korea. DAS28-CRP, SDAI, and CDAI were measured and compared with DAS28-ESR. The correlation coefficients of DAS28-ESR with DAS28-CRP, SDAI, and CDAI were 0.93, 0.85, and 0.84, demonstrating strong linear relationships. The cut-off values of DAS28-CRP classifying RA patients into four categories of disease activity were defined as 2.19, 2.60, and 4.07. SDAI cut-off values were defined as 3.75, 7.50, and 16.88. CDAI cut-off values were defined as 3.62, 7.38, and 16.50. DAS28-CRP, SDAI, and CDAI are valid and sensitive assessment indices of disease activity that are comparable to DAS28-ESR. The cut-off values of each tool derived in this study might be useful for routine monitoring and therapeutic decision-making in Korean RA patients.', 'To compare disease activity and the improvement of disease activity evaluated between by Disease Activity Score 28 using erythrocyte sedimentation rate (DAS28-ESR) and by DAS28 using C-reactive protein (DAS28-CRP) in Japanese patients with rheumatoid arthritis (RA). Data from 3073 RA patients registered in the large cohort database (NinJa: National Database of Rheumatic Diseases by iR-net in Japan) of 2003 was used to calculate DAS28-ESR and DAS28-CRP and disease activities were evaluated. Improvements in disease activities were also evaluated according to the European League Against Rheumatism (EULAR) response criteria in 1482 RA patients whose DAS28-ESR and DAS28-CRP could be calculated from data for both 2002 and 2003. The mean value of DAS28-CRP (3.59, SD 1.25) was significantly smaller than that of mean DAS28-ESR (4.31, SD 1.32) (p < 0.0001). The number of patients who satisfied the criteria of remission was 297 (9.7%) in DAS28-ESR versus 705 (22.9%) in DAS28-CRP and the number of patients with high disease activity was 842 (27.4%) versus 357 (11.6%) for DAS28-ESR and DAS28-CRP, respectively; there was a significant difference between the two (p < 0.0001). Change of respective DAS28 was significantly correlated (DeltaDAS28-ESR -0.05, SD 1.14 versus DeltaDAS28-CRP -0.10, SD 1.10) (p < 0.0001); however, the number of \\good response\\" patients was significantly different (p < 0.03) between DAS28-ESR (97 patients, 6.5%) and DAS28-CRP (136 patients, 9.2%). DAS28-CRP significantly underestimated disease activity and overestimated the improvement in disease activity compared with DAS28-ESR. DAS28-CRP should be evaluated using different criteria from that for DAS28-ESR."', 'Disease Activity Score in 28 joints calculated with C-reactive protein (DAS28-CRP) is used instead of erythrocyte sedimentation rate (DAS28-ESR) to assess rheumatoid arthritis disease activity; however, values for remission and low disease activity (LDA) for DAS28-CRP have not been validated. American College of Rheumatology/European League Against Rheumatism (ACR/EULAR) guidelines suggest remission should be calculated by Simplified Disease Activity Index (SDAI) rather than DAS28-ESR. We examined values of remission and LDA of DAS28-CRP that correspond to the respective cut-off points for DAS28-ESR and SDAI from five clinical trials. DAS28-CRP cut-offs that best correspond to DAS28-ESR remission <2.6 and LDA ≤3.2 were obtained by cumulative distribution plots, receiver operating curves and maximum concordance and averaged for each approach, treatment group and study. Level of agreement between DAS28-CRP and DAS28-ESR remission and LDA cut-offs was compared against each other and versus SDAI remission ≤3.3 and LDA ≤11. Percentage of patients who achieved remission and LDA by DAS28-ESR cut-offs was greater for DAS28-CRP versus DAS28-ESR regardless of patient population or treatment group. Discordance between CRP and ESR cut-offs ranged from 4%-26% and 8%-23% for remission and LDA, respectively, and 19%-40% and 6%-11% for DAS28-CRP versus SDAI, respectively. Estimated (range) remission and LDA thresholds were 2.4 (2.2-2.6) and 2.9 (2.6-3.3), 1.9 (1.6-2.2) and 3.1 (3.1-3.3) and 2.2 (1.1-2.9) and 3.6 (3.4-4.0) for DAS28-CRP versus DAS28-ESR, DAS28-CRP versus SDAI and DAS28-ESR versus SDAI, respectively. DAS28-CRP underestimates disease activity when using cut-off points validated for DAS28-ESR; therefore, DAS28-ESR cut-off values should not be applied to DAS28-CRP. Although DAS28-CRP and DAS28-ESR cut-offs for LDA ≤3.2 correspond to SDAI LDA, neither corresponds well to SDAI remission.']
101	159	101_womac_koos_validity_hoos	['womac', 'koos', 'validity', 'hoos', 'reliability', 'item', 'knee', 'version', 'subscales', 'internal consistency', 'osteoarthritis', 'cronbach', 'consistency', 'construct', 'responsiveness', 'construct validity', 'retest', 'cronbach alpha', 'test retest', 'internal']	['osteoarthritis outcome', 'oa', 'osteoarthritis index', 'knee oa', 'hip knee', 'osteoarthritis', 'koos ps', 'hip', 'knee osteoarthritis', 'koos']	['womac', 'koos', 'hoos', 'item', 'knee', 'subscales', 'internal consistency', 'osteoarthritis', 'construct validity', 'cronbach alpha']	['validity', 'reliability', 'item', 'knee', 'version', 'subscales', 'internal consistency', 'osteoarthritis', 'consistency', 'responsiveness']	["The Knee Injury and Osteoarthritis Outcome Score (KOOS) is a commonly used knee assessment and outcome tool in both clinical work and research. However, it has not been formally translated and validated in Finnish. The purpose of this study was to translate and culturally adapt the KOOS questionnaire into Finnish and to determine its validity and reliability among Finnish middle-aged patients with knee injuries. KOOS was translated and culturally adapted from English into Finnish. Subsequently, 59 patients with knee injuries completed the Finnish version of KOOS, Western Ontario and McMaster Osteoarthritis Index (WOMAC), Short-Form 36 Health Survey (SF-36) and Numeric Pain Rating Scale (Pain-NRS). The same KOOS questionnaire was re-administered 2\xa0weeks later. Psychometric assessment of the Finnish KOOS was performed by testing its construct validity and reliability by using internal consistency, test-retest reliability and measurement error. The floor and ceiling effects were also examined. The cross-cultural adaptation revealed only minor cultural differences and was well received by the patients. For construct validity, high to moderate Spearman's Correlation Coefficients were found between the KOOS subscales and the WOMAC, SF-36, and Pain-NRS subscales. The Cronbach's alpha was from 0.79 to 0.96 for all subscales indicating acceptable internal consistency. The test-retest reliability was good to excellent, with Intraclass Correlation Coefficients ranging from 0.73 to 0.86 for all KOOS subscales. The minimal detectable change ranged from 17 to 34 on an individual level and from 2 to 4 on a group level. No floor or ceiling effects were observed. This study yielded an appropriately translated and culturally adapted Finnish version of KOOS which demonstrated good validity and reliability. Our data indicate that the Finnish version of KOOS is suitable for assessment of the knee status of Finnish patients with different knee complaints. Further studies are needed to evaluate the predictive ability of KOOS in the Finnish population.", "To evaluate the internal consistency and construct validity of the Physical Function short-forms for the Hip and Knee Injury Osteoarthritis Outcome Scores (HOOS-PS/KOOS-PS) and the Intermittent and Constant Osteoarthritis Pain (ICOAP) in a nine country study of patients consulting for total hip or knee replacement (THR or TKR). Patients completed HOOS-PS or KOOS-PS, ICOAP and Western Ontario and McMaster Universities' Osteoarthritis Index (WOMAC) pain and physical function subscales at their consultation visit. Internal consistency was calculated using Cronbach's alpha. The association of HOOS-PS/KOOS-PS and ICOAP with WOMAC pain and function subscales was calculated with Spearman correlation coefficients with 95% confidence intervals. HOOS-PS/KOOS-PS and ICOAP demonstrated high internal consistency across countries (alpha 0.75-0.96 (hip) and 0.76-0.95 (knee)). Both HOOS-PS and KOOS-PS demonstrated high correlations (0.76-0.90 and 0.75-0.91, respectively) with WOMAC function in all countries. ICOAP exhibited moderate to high correlations with WOMAC pain and function subscales (0.53-0.84 (hip) and 0.43-0.84 (knee)). The psychometric properties of the HOOS-PS/KOOS-PS, and ICOAP were maintained across all countries.", "To evaluate the psychometric properties of the French KOOS physical function (KOOS-PS) and HOOS physical function (HOOS-PS), specifically its feasibility, reliability, construct validity, and responsiveness. Consecutive outpatients consulting for primary knee or hip osteoarthritis (OA) in a rheumatology department were included. During the initial assessment, patients were asked to complete the Knee injury and Osteoarthritis Outcome Score (KOOS) or Hip disability and Osteoarthritis Outcome Score (HOOS) questionnaire and the OsteoArthritis Knee and Hip Quality Of Life questionnaire (OAKHQOL). The patients were given a second KOOS or HOOS questionnaire to complete and return by mail 2 weeks later. Feasibility was assessed by calculating the percentage of missing items and the floor and ceiling effects. Test-retest reliability was evaluated using the intra-class correlation coefficient (ICC). Convergent and divergent construct validity was determined by comparing the results of the KOOS-PS or HOOS-PS and OAKHQOL questionnaires using Spearman's rank test. Responsiveness was evaluated using data obtained in other hip or knee OA patients prior to and 1 month after intra-articular hyaluronic acid injection, using standardized response mean (SRM) and effect-size (ES). Eighty-seven patients with knee OA and 50 hip OA patients were included. The KOOS-PS and HOOS-PS scores were obtained for all patients as there were no missing items. Neither a floor nor a ceiling effect was observed. The ICC of KOOS-PS and HOOS-PS was 0.861 (0.763-0.921) and 0.859 (0.725-0.929), respectively. A strong or moderate correlation was observed, as expected, between KOOS-PS, HOOS-PS, and the OAKHQOL physical activities, pain, and mental health domains. A weak correlation was observed, as expected, between KOOS-PS, HOOS-PS, and the other OAKHQOL domains, except for a moderate correlation between the KOOS-PS and social functioning. The responsiveness was demonstrated with SRM and ES of 0.80 and 0.51 (KOOS-PS), 1.10 and 0.62 (HOOS-PS), respectively. The French versions of KOOS-PS and HOOS-PS are reliable, valid, and responsive questionnaires for capturing functional disability in people with knee and hip OA."]
102	159	102_hypermobility_joint hypermobility_gjh_eds	['hypermobility', 'joint hypermobility', 'gjh', 'eds', 'beighton', 'bjhs', 'beighton score', 'jhs', 'hypermobile', 'joint', 'heds', 'hypermobility syndrome', 'hsd', 'danlos', 'eds ht', 'ehlers', 'ehlers danlos', 'children', 'dancers', 'generalized joint']	['joint hypermobility', 'hypermobility', 'hypermobility gjh', 'hypermobility syndrome', 'hypermobile', 'hypermobile ehlers', 'hypermobility type', 'benign joint', 'joint', 'knee']	['hypermobility', 'joint hypermobility', 'gjh', 'beighton score', 'jhs', 'hypermobile', 'hypermobility syndrome', 'eds ht', 'ehlers danlos', 'generalized joint']	['hypermobility', 'joint hypermobility', 'hypermobile', 'joint', 'children', 'dancers', 'generalized', 'syndrome', 'pain', 'score']	['Joint hypermobility is relatively common and has many influences such as age, gender, training, and ethnicity among many. Joint hypermobility may be asymptomatic or symptomatic. It may also be non-syndromic or syndromic. However, \\asymptomatic\\" joint hypermobility may result in repetitive use injury, alter biomechanics of joints at other body sites, or become symptomatic later in life. Symptomatic joint hypermobility can result from soft-tissue rheumatism (e.g. bursitis, tendonitis, etc.) or muscular tension pain due to muscular imbalance. Generalized joint hypermobility (GJH) can be easily assessed using a standardized, quick, in-office examination. Management is relatively straight forward once joint hypermobility is recognized using neuromuscular re-training. It is important to recognize that GJH may also be a feature of a heritable connective tissue disorder with other systemic findings. Therefore, assessing joint hypermobility in those with musculoskeletal complaints may lead to recognizing systemic manifestations and allow the appropriate management."', 'Osteoarthritis (OA) of the knee is one of the major causes of joint dysfunction and physically disabling conditions in the older population. The risk factors for the development of knee OA are very diverse. We aimed to determine the frequency of joint hypermobility in patients with knee OA. Five hundred and three patients (402 female and 101 male) with bilateral knee OA were enrolled in five different clinics from three regions of Turkey. In this study, joint hypermobility was evaluated in the participants by using the Beighton scoring system and a Beighton score of at least 4 was considered as joint hypermobility. Radiological scoring was performed according to Kellgren and Lawrence. The percentages of generalized joint hypermobility were determined as 21.5% in all of the patients, 23.9% in female patients and 11.9% in male patients. The percentage of hypermobility (67.9%) was found to be highest in patients with knee OA aged between 22-30 years as against other age groups. Highest hypermobility percentage was found as 73.9% (17/23) in female patients and as 40% (2/5) in male patients between 22-30 years. The hypermobility of knee was found to have the highest frequency in patients aged between 22-40 years as compared to other joint regions and also to be second-highest frequency in all patients aged between 41-92 years. As a result, generalized joint hypermobility was determined to be of high frequency in patients with knee OA. Furthermore, we have seen that knee mobility was established to be of considerably high frequency in patients with knee OA. This study showed generalized joint hypermobility and knee hypermobility may be associated with knee OA. According to the results of this study, we can suggest that generalized joint hypermobility and also knee hypermobility may increase the risk of knee OA. According to this study, it should be considered that knee OA will develop in individuals who have generalized joint hypermobility and these individuals should be educated from this point before OA it occurs.', 'In this study we aimed to identify and review publications relating to the diagnosis of joint hypermobility and instability and develop an evidence based approach to the diagnosis of children presenting with joint hypermobility and related symptoms. We searched Medline for papers with an emphasis on the diagnosis of joint hypermobility, including Heritable Disorders of Connective Tissue (HDCT). 3330 papers were identified: 1534 pertained to instability of a particular joint; 1666 related to the diagnosis of Ehlers Danlos syndromes and 330 related to joint hypermobility.There are inconsistencies in the literature on joint hypermobility and how it relates to and overlaps with milder forms of HDCT. There is no reliable method of differentiating between Joint Hypermobility Syndrome, familial articular hypermobility and Ehlers-Danlos syndrome (hypermobile type), suggesting these three disorders may be different manifestations of the same spectrum of disorders. We describe our approach to children presenting with joint hypermobility and the published evidence and expert opinion on which this is based. There is value in identifying both the underlying genetic cause of joint hypermobility in an individual child and those hypermobile children who have symptoms such as pain and fatigue and might benefit from multidisciplinary rehabilitation management.Every effort should be made to diagnose the underlying disorder responsible for joint hypermobility which may only become apparent over time. We recommend that the term \\Joint Hypermobility Syndrome\\" is used for children with symptomatic joint hypermobility resulting from any underlying HDCT and that these children are best described using both the term Joint Hypermobility Syndrome and their HDCT diagnosis."']
103	152	103_bdmard_bdmards_discontinuation_tapering	['bdmard', 'bdmards', 'discontinuation', 'tapering', 'biologic', 'remission', 'csdmard', 'tsdmard', 'drugs bdmards', 'disease modifying', 'modifying', 'drugs', 'biological', 'ra', 'csdmards', 'monotherapy', 'line', 'tsdmards', 'mtx', 'synthetic']	['bdmard therapy', 'bdmard treatment', 'bdmard monotherapy', 'drugs bdmards', 'bdmard discontinuation', 'bdmards', 'bdmard', 'treated bdmards', 'dmards', 'csdmards']	['bdmards', 'discontinuation', 'tapering', 'biologic', 'drugs bdmards', 'disease modifying', 'ra', 'csdmards', 'tsdmards', 'mtx']	['discontinuation', 'tapering', 'biologic', 'remission', 'drugs', 'biological', 'monotherapy', 'line', 'synthetic', 'treatment']	['To update the evidence for the efficacy of biological disease-modifying antirheumatic drugs (bDMARD) in patients with rheumatoid arthritis (RA) to inform the European League Against Rheumatism(EULAR) Task Force treatment recommendations. Medline, Embase and Cochrane databases were searched for articles published between January 2009 and February 2013 on infliximab, etanercept, adalimumab, certolizumab-pegol, golimumab, anakinra, abatacept, rituximab, tocilizumab and biosimilar DMARDs (bsDMARDs) in phase 3 development. Abstracts from 2011 to 2012 American College of Rheumatology (ACR) and 2011-2013 EULAR conferences were obtained. Fifty-one full papers, and 57 abstracts were identified. The randomised controlled trials (RCT) confirmed the efficacy of bDMARD+conventional synthetic DMARDs (csDMARDs) versus csDMARDs alone (level 1B evidence). There was some additional evidence for the use of bDMARD monotherapy, however bDMARD and MTX combination therapy for all bDMARD classes was more efficacious (1B). Clinical and radiographic responses were high with treat-to-target strategies. Earlier improvement in signs and symptoms were seen with more intensive initial treatment strategies, but outcomes were similar upon addition of bDMARDs in patients with insufficient response to MTX. In general, radiographic progression was lower with bDMARD use, mainly due to initial treatment effects. Although patients may achieve bDMARD- and drug-free remission, maintenance of clinical responses was higher with bDMARD continuation (1B), but bDMARD dose reduction could be applied (1B). There was still no RCT data for bDMARD switching. The systematic literature review confirms efficacy of biological DMARDs in RA. It addresses different treatment strategies with the potential for reduction in therapy, particularly with early disease control, and highlights emerging therapies.', 'Prior studies have suggested that concurrent conventional synthetic disease-modifying antirheumatic drug (csDMARD) therapy enhances the efficacy of biologic DMARD (bDMARD). Here, we assessed the effect of concomitant csDMARD use and methotrexate (MTX) route of administration on time to bDMARD discontinuation in a large Canadian (Ontario), observational, rheumatoid arthritis (RA) cohort. Patients from the Ontario Best Practices Research Initiative (OBRI) who initiated bDMARD therapy and had ≥ 1 followup assessment were included. The effect of concomitant csDMARD use (primary analysis) and MTX route of administration (secondary analysis) on bDMARD discontinuation owing to (1) any reason, (2) ineffectiveness, (3) adverse events (AE), and (4) both (2) and (3), were assessed with multivariate Cox regression. Among the 814 patients included, 153 (18.8%) received bDMARD monotherapy and 661 (81.2%) combination csDMARD/bDMARD therapy. Over a mean followup of 1.9 years, bDMARD were discontinued in 38.7% of patients. In multivariate analysis, there was a nonsignificant trend toward lower discontinuation for the csDMARD/bDMARD group compared to bDMARD monotherapy for any reason (HR 0.76, 95% CI 0.55-1.05) and owing to ineffectiveness/AE (HR 0.73, 95% CI 0.50-1.06). Further, patients taking combination therapy had significantly lower risk of bDMARD discontinuation due to AE (HR 0.43, 95% CI 0.24-0.76). In the secondary analysis, no statistical association between MTX dose or route of administration and bDMARD durability was observed. Concomitant csDMARD use was associated with a significantly lower hazard for bDMARD discontinuation due to AE among patients with RA followed in routine clinical practice in Ontario, Canada. Neither MTX route of administration nor dose were significant predictors of bDMARD durability.', "To update the evidence for the efficacy of biological disease-modifying antirheumatic drugs (bDMARDs) in patients with rheumatoid arthritis (RA) to inform European League Against Rheumatism (EULAR) Task Force treatment recommendations. MEDLINE, EMBASE and Cochrane databases were searched for phase III or IV (or phase II, if these studies were lacking) randomised controlled trials (RCTs) published between January 2013 and February 2016. Abstracts from the American College of Rheumatology and EULAR conferences were obtained. The RCTs confirmed greater efficacy with a bDMARD+conventional synthetic DMARD (csDMARD) versus a csDMARDs alone (level 1A evidence). Using a treat-to-target strategy approach, commencing and escalating csDMARD therapy and adding a bDMARD in cases of non-response, is an effective approach (1B). If a bDMARD had failed, improvements in clinical response were seen on switching to another bDMARD (1A), but no clear advantage was seen for switching to an agent with another mode of action. Maintenance of clinical response in patients in remission or low disease activity was best when continuing rather than stopping a bDMARD, but bDMARD dose reduction or 'spacing' was possible, with a substantial proportion of patients achieving bDMARD-free remission (2B). RCTs have also demonstrated efficacy of several new bDMARDs and biosimilar DMARDs (1B). This systematic literature review consistently confirmed the previously reported efficacy of bDMARDs in RA and provided additional information on bDMARD switching and dose reduction."]
104	151	104_hcv_mc_cryoglobulinemia_vasculitis	['hcv', 'mc', 'cryoglobulinemia', 'vasculitis', 'hepatitis', 'hepatitis virus', 'mixed', 'virus', 'hcv infection', 'mixed cryoglobulinemia', 'cryoglobulins', 'cv', 'cryoglobulinemic', 'virus hcv', 'cryoglobulinaemia', 'cryoglobulinemic vasculitis', 'infection', 'patients hcv', 'rituximab', 'hcv related']	['hcv infection', 'cryoglobulinemia mc', 'cryoglobulinaemia mc', 'cryoglobulinemic', 'hcv', 'cryoglobulinaemic', 'hcv associated', 'mixed cryoglobulinemia', 'hcv mc', 'cryoglobulinemic vasculitis']	['mc', 'vasculitis', 'hcv infection', 'mixed cryoglobulinemia', 'cv', 'cryoglobulinemic', 'cryoglobulinaemia', 'cryoglobulinemic vasculitis', 'rituximab', 'hcv related']	['cryoglobulinemia', 'vasculitis', 'hepatitis', 'mixed', 'virus', 'mixed cryoglobulinemia', 'cryoglobulins', 'cryoglobulinemic', 'cryoglobulinaemia', 'cryoglobulinemic vasculitis']	['There is a well established link between type II mixed cryoglobulinemia (MC) and hepatitis C virus (HCV) infection, and HCV is believed to be the cause of cryoprotein formation and tissue deposition. Successful treatment of HCV infection has resulted in resolution of cryoglobulinemia and vasculitis. We describe 4 patients who had persistent MC and vasculitis despite successful eradication of HCV with antiviral therapy.', "Historically chronic hepatitis C virus (HCV) infection accounted for the majority of mixed cryoglobulinemia (MC). The advent of direct-acting antivirals (DAA) against HCV has dramatically changed the management and the prevalence of chronic HCV infection. We aimed to describe the spectrum of MC in the era of DAA agents. We performed a longitudinal cohort study between 2011 and 2018 from a single-center French university hospital's database of 15 970 patients screened for MC. Epidemiological, clinical and immunological data of MC were recorded. We evaluated the incidence and evolution of MC before and after the era of DAA agents and compared HCV and non-HCV related MC. Among 742 patients who tested positive for cryoglobulin, 679 [mean age 55.5 years, 54.5% female and 381 (56.1%) with chronic HCV infection] patients with persistent MC were included in the study. 373 (54.9%) had type II and 306 (45.1%) type III cryoglobulin, and 139 (21.5%) had cryoglobulinemia vasculitis (CryoVas). The incidence of MC decreased steadily with 395 and 284 incident cases during 2011-2014 and 2015-2018, respectively. In 2011, the leading cause was chronic HCV infection (62.5% of all MC). Currently, autoimmune diseases [systemic lupus erythematosus (28.9%) and Sjögren's syndrome (10.7%)] are the main cause of MC. The incidence of CryoVas was similar between HCV-and non HCV-related MC. Direct-acting antivirals have dramatically changed the landscape and the incidence of MC.", 'The objective of this study is to evaluate serum levels of interleukin-6 (IL-6) and tumor necrosis factor-alpha (TNF-a) in a series of patients with hepatitis C virus (HCV)-related mixed cryoglobulinemia (HCV-MC) and to correlate these parameters with the clinical features of the disease. Serum IL-6 and TNF-a were assayed in 61 patients with HCV-MC, in 61 sex- and age-matched patients with HCV chronic hepatitis without cryoglobulinemia (HCV+), and in 61 sex- and age-matched healthy controls. HCV-MC patients showed significantly higher mean IL-6 levels than controls (p=0.005) or HCV+ patients (p = 0.02). Moreover, IL-6 was increased in cryoglobulinemic patients with active vasculitis, even if the statistical significance was not reached (p=0.056). Serum TNF-a levels were significantly higher in HCV-MC than in HCV+ or in controls (p<0.01). The study demonstrates high IL-6 and TNF-a serum levels in HCV-MC patients; moreover, IL-6 levels tended to be higher in HCV-MC patients in presence of active vasculitis.']
105	151	105_tka_tibial_hto_knee	['tka', 'tibial', 'hto', 'knee', 'alignment', 'uka', 'flexion', 'angle', 'knee arthroplasty', 'varus', 'osteotomy', 'postoperative', 'medial', 'arthroplasty', 'total knee', 'preoperative', 'tibial osteotomy', 'femoral', 'wedge', 'valgus']	['osteotomy hto', 'tkas', 'tka', 'tibial osteotomy', 'arthroplasty tka', 'knee arthroplasty', 'high tibial', 'osteotomy', 'wedge hto', 'arthroplasty']	['tka', 'hto', 'alignment', 'uka', 'flexion', 'angle', 'knee arthroplasty', 'varus', 'tibial osteotomy', 'valgus']	['tibial', 'knee', 'alignment', 'flexion', 'angle', 'varus', 'osteotomy', 'postoperative', 'medial', 'arthroplasty']	['High tibial osteotomy is a common procedure to treat symptomatic osteoarthritis of the medial compartment of the knee with varus alignment. This is achieved by overcorrecting the varus alignment to 2-6° of valgus. Various high tibial osteotomy techniques are currently used to this end. Common procedures are medial opening wedge and lateral closing wedge tibial osteotomies. The lateral closing wedge technique is a primary stable correction with a high rate of consolidation, but has the disadvantage of bone loss and change in tibial condylar offset. The medial opening wedge technique does not result in any bone loss but needs to be fixated with a plate and may cause tibial slope and medial collateral ligament tightening. A relatively new technique, the combined valgus high tibial osteotomy, claims to include the advantages of both techniques without bone loss. Aim of this prospective randomized trial is to compare the lateral closing wedge with the combined wedge osteotomy in patients with symptomatic varus osteoarthritis of the knee. A group of 110 patients with osteoarthritis of the medial compartment of the knee with 6-12° varus malalignment over 18 years of age are recruited to participate a randomized controlled trial. Patients are randomized to undergo a high tibial osteotomy, with either a lateral closing wedge technique or a combined wedge osteotomy technique. Primary outcome measure is achievement of an overcorrection of 4° valgus after one year of surgery, assessed by measuring the hip-knee-ankle angle. Secondary objectives are radiological scores and anatomical changes after high tibial osteotomy; pain, functional scores and quality of life will also be compared. Combined high tibial osteotomy modification avoids metaphyseal tibial bone loss, decreasing transposition of the tibial condyle and shortening of the patellar tendon after osteotomy, even in case of great correction. The clinical results of the combined wedge osteotomy technique are very promising. Hypothesis is that the combined wedge osteotomy technique will achieve more accurate overcorrection of varus malalignment with fewer anatomical changes of the proximal tibia after one year. Dutch Trial Registry (Netherlands trial register): NTR3898.', 'High tibial osteotomy is commonly performed in young patients with high activity demand. Several studies have reported outcome of HTO. The reported 10-year survival ranged from 79 to 97.6%. The reported 15-year survival ranged from 56 to 65.5%, resulting in the need for conversion to TKA. Primary TKA now provides satisfactory long-term outcome in terms of function and survival. Researches have been conducted to compare clinical outcome between primary TKA and TKA after HTO to see if TKA should be the prior treatment rather than HTO in some cases. But the results were inconsistent. This study aims to compare the risk of revision and other parameters between total knee arthroplasty after high tibial osteotomy and primary total knee arthroplasty. Searches and screens of the relevant literature were conducted, after which data were extracted and pooled analysis was performed to compare the clinical outcomes between the two groups. A total of 14 studies with 144,692 cases were included. Pooled analysis showed significantly more revisions and complications, and more tibial component loosening and impingement in postoperative X-ray in the HTO-TKA group. Surgical complexity during conversion to total knee arthroplasty was summarised and listed in table. High tibial osteotomy offers satisfactory pain relief and functional outcome in selected patients with high activity demand. However, the need for subsequent TKA should be noted, which might be a technically challenging procedure with significantly higher risk of revision comparing to primary TKA.', "High tibial osteotomy (HTO) is a well established technique for the treatment of medial osteoarthritis of the knee with varus malalignment. Results of total knee arthroplasty (TKA) after previous HTO are still discussed controversially. The aim of this study was to elucidate the clinical and radiological results as well as perioperative data of prior HTO on TKA. Forty-one TKA after HTO were compared to 41 primary TKA at minimum of six years follow-up. Patients were matched according to age, gender, follow-up, etiology, and prosthetic design. Surgical data and complications were evaluated. Clinical outcome was assessed using a number of clinical scores and the visual analogue scale (VAS) for pain. X-rays were evaluated by the method of the American Knee Society. The patellar position was measured by the Insall-Salvati ratio. There was no significant difference in mean operation time (p = 0.47) and complication rate (p = 0.08). The Knee Score of the KSS (p = 0.0007) and the ROM (p = 0.006 for extension and p = 0.004 for flexion, respectively) were significantly better in the control group. Mid-term results of the VAS, WOMAC, Lequesne, UCLA, Feller's Patellar Score and SF-36 showed no significant difference. Femoral and tibial component alignment were similar in both groups. One tibial component showed suspect radiolucencies in the HTO group. The Insall-Salvati ratio showed three patients with patella alta and one patient with patella baja in the HTO group. At latest follow-up all implants were still in place. Evaluating the clinical and radiological outcome, significant differences were only detected for range of motion and the Knee Score of the KSS. The present study suggests that the results of TKA with and without prior HTO are mainly identical. Although patients with a previous HTO had more complications, no statistically significant differences were noted with this group size."]
106	149	106_pan_nodosa_polyarteritis_polyarteritis nodosa	['pan', 'nodosa', 'polyarteritis', 'polyarteritis nodosa', 'nodosa pan', 'vasculitis', 'cpan', 'necrotizing', 'pan patients', 'hepatitis', 'cutaneous', 'year old', 'necrotizing vasculitis', 'sized', 'medium sized', 'case', 'medium', 'involvement', 'arteries', 'old']	['polyarteritis nodosa', 'cutaneous polyarteritis', 'polyarteritis', 'diagnosis pan', 'pan necrotizing', 'necrotizing vasculitis', 'systemic pan', 'vasculitides', 'vasculitis', 'pan']	['polyarteritis', 'polyarteritis nodosa', 'nodosa pan', 'cpan', 'pan patients', 'hepatitis', 'year old', 'necrotizing vasculitis', 'case', 'arteries']	['nodosa', 'polyarteritis', 'polyarteritis nodosa', 'vasculitis', 'necrotizing', 'hepatitis', 'cutaneous', 'sized', 'case', 'medium']	['Skeletal muscle involvement has been well documented in patients with polyarteritis nodosa (PAN), and symptoms referable to skeletal muscle are not uncommon. However, polymyositis as a mode of presentation of PAN is uncommon. This unusual presentation of PAN has been reported only once previously in the English literature. This study describes a patient who had diffuse weakness, myalgias, and markedly elevated serum creatinine phosphokinase, mimicking polymyositis. The literature dealing with the clinical aspects of muscle involvement in PAN is reviewed. A 24-year-old man was admitted to the hospital with a 1-month history of fever, myalgia, and muscle weakness. Necrotizing vasculitis was shown on subsequent muscle biopsy, consistent with PAN. Literature review indicated that muscle involvement is common in PAN, as has been shown by the frequency of muscular symptoms and by histologic evidence obtained from both clinical and autopsy studies. Nineteen percent of patients with PAN had documented myopathy, and autopsy series have shown skeletal muscle involvement in 30% to 48% of cases. However, polymyositis as a mode of presentation of PAN is rare. We found only 1 other patient with PAN who had elevated creatinine phosphokinase and diffuse myopathy suggestive of polymyositis. PAN should be suspected in cases of focal or diffuse myopathy, especially in the context of a systemic disease. Biopsy of symptomatic muscles or EMG-directed biopsies can be helpful in establishing a diagnosis of PAN to allow the physician to provide early treatment.', 'Polyarteritis nodosa (PAN) is a rare form of primary systemic vasculitis with heterogeneous presentations, treatments and disease course. Historical approaches to classification and diagnostic terminology are reviewed. Since differentiation of PAN from microscopic polyangiitis (MPA) and other ANCA vasculitides by the Chapel Hill conference statements, and with hepatitis associated PAN defined as a secondary vasculitis, the phenotyping and subclassification of PAN has received little attention. Monogenic disorders similar to PAN have been described (familial Mediterranean fever, Adenosine Deaminase-2 deficiency), and cutaneous PAN and single organ vasculitis, discussed. The overlapping phenotypes between PAN and other primary vasculitic syndromes and subphenotypes within PAN are explored. This work will underpin development of newer treatment regimens and future genetic and related aetiologic studies.', 'Polyarteritis nodosa (PAN) is a potentially life-threatening systemic vasculitis, which predominantly involves medium arteries. However, it may be difficult to diagnose PAN in its early stage. The aim of our study was to investigate the sensitivity and specificity of the American College of Rheumatology (ACR) and the Japanese Ministry of Health, Labour and Welfare (MHLW) criteria for the diagnosis of PAN in a single-centre retrospective cohort in Japan and to develop simplified criteria with favourable diagnostic performance. All patients with \\PAN\\" or \\"suspicion of PAN,\\" as indicated on insurance forms, were included. The patient population was classified into PAN and non-PAN groups based on a retrospective chart review. The sensitivity and specificity of the ACR and MHLW criteria were calculated. Items that favourably discriminated the PAN group from the non-PAN group were determined and used as items for our provisional criteria. Thirteen cases of PAN and 24 cases without PAN were included in this study. The sensitivities of the ACR and MHLW criteria were 61.5% (8/13) and 30.8% (4/13), respectively, whereas the specificities were 79.2% (19/24) and 87.5% (21/24), respectively. We developed provisional criteria consisting of seven items, and found that a cut-off of\u2009≥\u20094 items had a sensitivity of 92.3% (12/13) and specificity of 91.7% (22/24) (p\u2009<\u20090.000001). The provisional seven-item criteria, developed in our real-world cohort of patients suspected of having PAN, had a high sensitivity and specificity and may be useful in the diagnosis of PAN, although it should be validated in additional patient populations."']
107	147	107_autoinflammatory_autoinflammatory diseases_periodic_fever	['autoinflammatory', 'autoinflammatory diseases', 'periodic', 'fever', 'monogenic', 'saids', 'diseases', 'associated periodic', 'nlrp12', 'aids', 'syndromes', 'traps', 'periodic fever', 'syndrome', 'innate', 'mutations', 'aid', 'genetic', 'periodic syndrome', 'caps']	['autoinflammatory diseases', 'autoinflammatory disease', 'autoinflammatory syndromes', 'autoinflammatory syndrome', 'monogenic autoinflammatory', 'autoinflammatory', 'autoinflammation', 'systemic autoinflammatory', 'diseases', 'disease']	['autoinflammatory', 'autoinflammatory diseases', 'monogenic', 'saids', 'diseases', 'nlrp12', 'aids', 'syndromes', 'traps', 'periodic fever']	['autoinflammatory', 'autoinflammatory diseases', 'periodic', 'fever', 'monogenic', 'diseases', 'syndromes', 'periodic fever', 'syndrome', 'innate']	["To review clinical manifestations and genetic features of the autoinflammatory diseases, a group of rare, genetically defined diseases which have been newly grouped into a coherent whole. We performed a literature review using the keywords 'periodic fever syndrome', 'autoinflammatory disease' and 'therapy'. All relevant original and review articles in English were reviewed. A case report of each autoinflammatory disease was excerpted from the literature and presented. This review summarizes the clinical manifestations, genetic analysis and therapy of FMF, TNF-alpha receptor-associated periodic fever syndrome, hyperimmunoglobulinaemia D periodic fever syndrome and cryopyrin-associated periodic fever syndrome. These diseases have periodic fever, are hereditary and recurrent, with elevated acute-phase reactants. Differentiating features of these disorders are tabulated. Autoinflammatory diseases have some communalities in their presentation although they represent a relatively diverse group of genetically associated diseases.", 'Autoinflammatory diseases (AIDs) are diseases of the innate immune system, with clinical and laboratory evidence of attacks of inflammation. The more common AIDs are those associated with periodic fevers: Familial Mediterranean fever (FMF); Mevalonate Kinase Deficiency (MKD)/Hyperimmunoglobulin D Syndrome (HIDS); Cryopyrin-associated Autoinflammatory Syndrome (CAPS); and Tumor Necrosis Factor Receptor-Associated Periodic Syndrome (TRAPS). Classification criteria have been developed for all these types. FMF is the most common AID worldwide with a particularly high prevalence in the Eastern Mediterranean region. Environmental factors are thought to affect the course of the disease. Outcome measures are being developed for AIDs.', "The systemic autoinflammatory diseases are disorders of the innate immune system distinguished by severe inflammation resulting from dysregulation of the innate immune system. Hereditary fever syndromes, such as FMF, TNF receptor-associated periodic syndrome, cryopyrin-associated periodic syndromes and mevalonate kinase deficiency, were the first group of systemic autoinflammatory diseases for which a genetic basis was established, between 1999 and 2001. Currently according to the latest report of the international union of immunological societies, 37 separate monogenic disorders were classified as autoinflammatory. In addition to the abovementioned monogenic conditions, we describe Schnitzler's syndrome, a well-defined, acquired autoinflammatory condition without a clear genetic basis. For the purposes of this review, we discuss several conditions defined by the latest consensus process as systemic autoinflammatory diseases. We focus on those disorders where recent studies have contributed to further phenotypic characterization or had an impact on clinical management."]
108	147	108_ild_hrct_lung_ssc	['ild', 'hrct', 'lung', 'ssc', 'ssc ild', 'ctd', 'interstitial', 'fvc', 'dlco', 'lung disease', 'interstitial lung', 'pulmonary', 'ctd ild', 'disease ild', 'lus', 'chest', 'pulmonary function', 'high resolution', 'systemic sclerosis', 'pfts']	['ssc ild', 'ild ssc', 'ild hrct', 'lung disease', 'disease ild', 'ild', 'ild screening', 'ild patients', 'ssc patients', 'ssc']	['hrct', 'ssc ild', 'fvc', 'dlco', 'lung disease', 'interstitial lung', 'ctd ild', 'disease ild', 'pulmonary function', 'pfts']	['lung', 'interstitial', 'interstitial lung', 'pulmonary', 'chest', 'pulmonary function', 'high resolution', 'systemic sclerosis', 'fibrosis', 'sclerosis']	['Systemic sclerosis (SSc) is a rare and heterogeneous disease affecting the skin and internal organs. SSc-associated ILD (SSc-ILD) is a common and often early manifestation of SSc. This article discusses the rationale for a multidisciplinary approach (MDA) to the early identification and assessment of patients with SSc-ILD. Diagnosis of SSc-ILD is often challenging as patients with early disease can be asymptomatic, and SSc-ILD symptoms, such as exertional dyspnea and cough, are non-specific. High-resolution computed tomography (HRCT) of the lungs is the gold standard for diagnosis of SSc-ILD since pulmonary function tests lack sensitivity and specificity, especially in early disease. On HRCT, most patients with SSc-ILD have a non-specific interstitial pneumonia (NSIP) pattern. In addition, findings of pulmonary hypertension and esophageal dysmotility may be present. The multi-organ involvement of SSc and the diverse spectrum of symptoms support an MDA for the diagnosis and assessment of patients with SSc-ILD, with input from rheumatologists, pulmonologists, gastroenterologists, radiologists, and other specialists. Key Points • Interstitial lung disease (ILD) is a common manifestation of systemic sclerosis (SSc). • Early diagnosis is key to reducing the morbidity and mortality associated with SSc-ILD and other manifestations of SSc. • The multi-organ involvement of SSc supports a multidisciplinary approach to the diagnosis and assessment of patients with SSc-ILD, with input from rheumatologists, pulmonologists, gastroenterologists, radiologists, and other specialists.', 'Interstitial lung disease (ILD) is a common manifestation of systemic sclerosis (SSc). We explore the importance of early detection, monitoring, and management of SSc-ILD. All patients with SSc are at risk of ILD and should be screened for ILD at diagnosis using a high-resolution computed tomography (HRCT) scan. Some patients with SSc-ILD develop a progressive phenotype characterized by worsening fibrosis on HRCT, decline in lung function, and early mortality. To evaluate progression and inform treatment decisions, regular monitoring is important and should include pulmonary function testing, evaluation of symptoms and quality of life, and, where indicated, repeat HRCT. Multidisciplinary discussion enables comprehensive evaluation of the available information and its implications for management. The first-line treatment for SSc-ILD is usually immunosuppression. The antifibrotic drug nintedanib has been approved for slowing lung function decline in patients with SSc-ILD. Optimal management of patients with SSc-ILD requires a multidisciplinary and patient-centered approach.', 'Interstitial lung disease (ILD) is currently the primary cause of death in systemic sclerosis (SSc). Thoracic high-resolution computed tomography (HRCT) is considered the gold standard for diagnosis. Recent studies have proposed several clinical algorithms to predict the diagnosis and prognosis of SSc-ILD. To test the clinical algorithms to predict the presence and prognosis of SSc-ILD and to evaluate the association of extent of ILD with mortality in a cohort of SSc patients. Retrospective cohort study, including 177 SSc patients assessed by clinical evaluation, laboratory tests, pulmonary function tests, and HRCT. Three clinical algorithms, combining lung auscultation, chest radiography, and percentage predicted forced vital capacity (FVC), were applied for the diagnosis of different extents of ILD on HRCT. Univariate and multivariate Cox proportional models were used to analyze the association of algorithms and the extent of ILD on HRCT with the risk of death using hazard ratios (HR). The prevalence of ILD on HRCT was 57.1% and 79 patients died (44.6%) in a median follow-up of 11.1 years. For identification of ILD with extent ≥10% and ≥20% on HRCT, all algorithms presented a high sensitivity (>89%) and a very low negative likelihood ratio (<0.16). For prognosis, survival was decreased for all algorithms, especially the algorithm C (HR = 3.47, 95% CI: 1.62-7.42), which identified the presence of ILD based on crackles on lung auscultation, findings on chest X-ray, or FVC <80%. Extensive disease as proposed by Goh et al. (extent of ILD > 20% on HRCT or, in indeterminate cases, FVC < 70%) had a significantly higher risk of death (HR = 3.42, 95% CI: 2.12-5.52). Survival was not different between patients with extent of 10% or 20% of ILD on HRCT, and analysis of 10-year mortality suggested that a threshold of 10% may also have a good predictive value for mortality. However, there is no clear cutoff above which mortality is sharply increased. Clinical algorithms had a good diagnostic performance for extents of SSc-ILD on HRCT with clinical and prognostic relevance (≥10% and ≥20%), and were also strongly related to mortality. Non-HRCT-based algorithms could be useful when HRCT is not available. This is the first study to replicate the prognostic algorithm proposed by Goh et al. in a developing country.']
109	146	109_txa_dvt_blood loss_transfusion	['txa', 'dvt', 'blood loss', 'transfusion', 'blood', 'tka', 'tourniquet', 'postoperative', 'loss', 'tranexamic acid', 'tranexamic', 'vte', 'arthroplasty', 'group', 'drainage', 'surgery', 'preoperative', 'vein', 'knee arthroplasty', 'total']	['tranexamic acid', 'txa', 'thromboprophylaxis', 'tka', 'tranexamic', 'blood transfusion', 'arthroplasty tka', 'tha', 'transfusion rate', 'acid txa']	['txa', 'dvt', 'blood loss', 'transfusion', 'tka', 'tourniquet', 'tranexamic acid', 'vte', 'drainage', 'preoperative']	['transfusion', 'blood', 'tourniquet', 'postoperative', 'loss', 'tranexamic', 'tranexamic acid', 'arthroplasty', 'group', 'drainage']	['Although randomized controlled trials have confirmed oral tranexamic acid (TXA) can provide similar blood-sparing efficacy compared with intravenous (IV) TXA in total knee arthroplasty (TKA), some concerns do remain about thromboembolic events after such systemic administration. Many studies have confirmed that intra-articular (IA) application of TXA can show similar blood-saving efficacy with minimal levels of systemic absorption compared with IV TXA. However, it remains unclear whether the efficacy and safety of oral TXA administration is equal to or less than that of IA administration in TKA without the use of a tourniquet and drain. Thus, this study was to verify non-inferior efficacy and safety of oral TXA compared with IA TXA in primary TKA. A double-blind, randomized, controlled trial was performed to compare three oral doses of TXA (2\xa0g of TXA 2\xa0h before incision, and 1\xa0g of TXA 6 and 12\xa0h after surgery, respectively) with IA TXA (3\xa0g of TXA in 100\xa0mL of saline solution). One hundred forty-seven patients scheduled for TKA were randomized to one of the two interventions. The primary outcome was total blood loss. The secondary outcomes included reduction of hemoglobin concentration, clinical outcomes, blood coagulation values, thromboembolic complications, and transfusion rates. The mean total blood loss was 788.8\xa0mL in the oral TXA group compared with 872.4\xa0mL in the IA TXA group, with no statistical significance (p\u2009>\u20090.05). There were no significant differences in reduction of hemoglobin level, blood coagulation level, and clinical outcomes. The transfusion rates were 4% in oral group and 5% IA group, respectively. Also, no significant differences were identified in thromboembolic complications. Oral TXA according to the described protocol demonstrated non-inferiority for primary TKA, with no safety concerns and a greatly reduced cost, compared with the IA TXA. This randomized controlled trial supports the oral administration of TXA in TKA. The trial was registered in the Chinese Clinical Trial Registry ( ChiCTR-INR-17010968 ) dated 23rd March 2017.', 'The use of a tourniquet in combination with tranexamic acid (TXA) not only ensures clear vision, reduces intraoperative blood loss and shortens operative time but also improves cement-bone inter-digitation in total knee arthroplasty (TKA). However, there is no proof whether the blood flow blocking effect of tourniquet affects the antifibrinolytic effect of TXA, and the optimal timing of TXA administration is still unclear. Therefore, this study aims to investigate the effect of the first dose of TXA administered intravenously before tourniquet compression and release in TKA on perioperative blood loss and therapeutic efficacy in patients. In this double-blind trial, 90 patients undergoing primary TKA were randomised into 2 groups: Group A, patients received intravenous TXA 10\xa0min before tourniquet compression (20\xa0mg/kg) and 3, 6 and 24\xa0h later (10\xa0mg/kg), and Group B, patients were treated the same as those in Group A but received intravenous TXA before tourniquet release. The primary outcomes were changes in blood loss, haemoglobin and haematocrit. Secondary outcomes included operation and tourniquet times, blood transfusion rate, subcutaneous petechiae and circumferential changes in the operated limb, visual analogue scale (VAS) score, hospital for special surgery (HSS) score, length of stay (LOS) postoperatively, complications and patient satisfaction. No statistically significant difference was found between the 2 groups with regard to age, sex, weight, body mass index (BMI), Kellgren-Lawrence class, preoperative blood volume, preoperative laboratory values, operation and tourniquet times, transfusion rate, knee circumference, preoperative HSS, or VAS score (P:n.s.). There was no significant difference in intraoperative blood loss (IBL) (52.7 ml vs. 63.4 ml, P\u2009=\u20090.07), hidden blood loss (HBL) (91.4 ml vs. 119.9, P\u2009=\u20090.4) or total blood loss (TBL) (144.1 ml vs. 183.3 ml, P\u2009=\u20090.72) between Groups A and B. Haemoglobin, haematocrit and red blood cell count (RBC) dropped to a low point on postoperative day 3 and then rebounded, returning to normal levels on day 21, and the trend of change between the 2 groups was not statistically significant (P:n.s.). There was no significant difference in subcutaneous ecchymosis incidence, knee swelling rate, HSS score, VAS score, LOS postoperatively, complication rate or patient satisfaction (P:n.s.). TXA was administered intravenously prior to tourniquet compression could effectively reduce blood loss in patients who had undergone total knee arthroplasty. However, there was no significant difference in knee swelling rate, subcutaneous bruising and petechiae incidence, knee function, complication rate or satisfaction between patients who TXA was given intravenously before tourniquet compression and release in primary TKA.', 'The combined administration of intravenous (IV) and topical tranexamic acid (TXA) in primary total knee (TKA) knee remains controversial. The purpose of this meta-analysis was to assess the efficacy and safety of combined administration of IV and topical TXA in primary TKA. PubMed, EMBASE, Cochrane Central Register of Controlled Trials, Web of Science, Google Search Engine and China National Knowledge Infrastructure databases were searched for randomized controlled trials (RCTs) were comparing the combined administration of IV and topical TXA following primary TKA. The primary outcomes were total blood loss, maximum hemoglobin drop, and deep venous thrombosis (DVT) and/or pulmonary embolism (PE). The second outcomes were drainage volume and transfusion requirements. Data were analyzed using RevMan 5.3. A total of 6 RCTs involving 701 patients were included in the meta-analysis. The combined group provided lower total blood loss (MD -\u2009156.34\xa0mL, 95% CI, -\u2009241.51 to -\u200971.18; P\u2009=\u20090.0003), drainage volume (MD -\u200943.54\xa0mL, 95% CI, -\u200967.59 to -\u200919.48; P\u2009=\u20090.0004), maximum hemoglobin drop (MD -\u20090.56\xa0g/dl, 95% CI, -\u20090.93 to -\u20090.19; P\u2009=\u20090.003) than IV TXA alone. No significant difference were found in terms of transfusion requirements (RR 0.48, 95% CI, 0.16 to 1.44; P\u2009=\u20090.19), DVT (RR 1.01, 95% CI, 0.14 to 7.12; P\u2009=\u20090.99) and PE (RR 0.33, 95% CI, 0.01 to 7.91; P\u2009=\u20090.49) between the two group. Subgroup analyses shows that the combined group was less total blood loss in non-tourniquet (P\u2009=\u20090.0008), topical TXA dose >\u20091.5\xa0g (P\u2009<\u2009\xa00.00001) and number of IV TXA\u2009≥\u20092 doses (P\u2009=\u20090.005) of TXA compared with the IV group alone. The available evidence indicates combined group were associated with lower total blood loss, drainage volume, and maximum hemoglobin drop. A similar transfusion requirement was found in both groups. Subgroup analyses demonstrates that total blood loss was less in patients with non-tourniquet, topical TXA dose >\u20091.5\xa0g and number of IV TXA\u2009≥\u20092 doses of TXA. There was no increase the rates of DVT and PE.']
110	145	110_depression_anxiety_depressive_depression anxiety	['depression', 'anxiety', 'depressive', 'depression anxiety', 'depressive symptoms', 'ra', 'symptoms', 'anxiety depression', 'psychological', 'distress', 'ra patients', 'health', 'coping', 'mental', 'disease activity', 'mental health', 'psychological distress', 'mood', 'depression ra', 'rheumatoid arthritis']	['depression ra', 'ra depression', 'ra disease', 'anxiety depression', 'ra patients', 'ra', 'associated depression', 'depression anxiety', 'patients ra', 'depression']	['depressive symptoms', 'ra', 'symptoms', 'anxiety depression', 'ra patients', 'disease activity', 'mental health', 'psychological distress', 'depression ra', 'rheumatoid arthritis']	['depression', 'anxiety', 'depressive', 'depressive symptoms', 'symptoms', 'psychological', 'distress', 'health', 'coping', 'mental']	["To evaluate the associated factors of depression and anxiety in patients with rheumatoid arthritis (RA) and examine the effect of different biologics. This cross-sectional study was conducted in a regional hospital in southern Taiwan from August of 2017 to April of 2018. A total of 625 patients with RA were included. RA disease activity was measured with Disease Activity Score over 28 joints based on erythrocyte sedimentation rate (DAS28-ESR). Depression and anxiety were measured with Hospital Anxiety and Depression Scale (HADS). Based on HADS scores, 38 subjects (6.1%) and 15 subjects (2.4%) were classified as depression and anxiety, respectively. Increased disease activity of RA is noted in RA patients with depression or anxiety, and among the items of DAS28-ESR, only the two subjective components: tender joint count over 28 joints (TJC28) and patient's global assessment (PGA) were significantly different. Multiple logistic regression analysis indicated that depression was significantly associated with TJC28 (adjusted odds ratio [aOR]\u2009=\u20091.10, 95% confidence interval [CI] 1.05-1.14) and female (aOR\u2009=\u20095.43, 95% CI 1.25-23.52); and anxiety was associated with TJC 28 (aOR\u2009=\u20091.07, 95% CI 1.00-1.15) and PGA (aOR\u2009=\u20091.03, 95% CI 1.01-1.06). Secondary analysis found a significantly lower risk of depression (aOR\u2009=\u20090.20, 95% CI 0.04-0.88) in patients receiving etanercept, but not anxiety, when compared with the non-biologic group. This study suggests that only subjective components of DAS28-ESR were significantly associated with depression and anxiety. In comparison with other biologics, patients receiving etanercept appeared to have a lower risk of depression.Key Points• Rheumatoid arthritis patients possessed higher risk of depression and anxiety.• Both depression and anxiety are strongly correlated with the subjective components of DAS28-ESR.• Etanercept might be the choice of biologics in rheumatoid arthritis patients with depression.", 'Depression and anxiety are not uncommon in Rheumatoid arthritis (RA). It is increasingly recognised that they are associated with high disease activity and worse disease outcomes. We aimed to examine the frequency of depression and anxiety in an early RA inception cohort and to explore associations with disease-related measures. The Scottish Early Rheumatoid Arthritis inception cohort recruited newly diagnosed RA patients followed-up 6-monthly. Anxiety and depression were assessed using the hospital anxiety and depression scale. Associations with demographic characteristics and disease-related measures were examined at baseline, 6 months and 12 months. 848 RA patients were included. The prevalence of anxiety and depression at baseline was 19.0% and 12.2%, respectively. Depression and anxiety scores correlated with DAS28 at all time-points (all p<0.0001). In multivariable linear regression, anxiety score at baseline was associated with younger age and Health Assessment Questionnaire (HAQ) score. Anxiety scores at 6 months and 12 months were associated with low body mass index (BMI), baseline anxiety score and current patient global score and HAQ. Depression score at baseline was associated with younger age, being single and HAQ, while depression scores at 6 months and 12 months were associated with male gender (only at 6 months), baseline anxiety and depression scores and current patient global score, HAQ and C-reactive protein (CRP) levels. Depression and anxiety are associated with disease activity, worse functional status and other variables in early RA. There is a close relationship between CRP and depression but not anxiety.', 'It has been suggested that patients with rheumatoid arthritis (RA) often present depression and anxiety. The objective of this study was to estimate the prevalence of depression and anxiety symptoms in Mexican patients with RA and to determine associated factors of depression and anxiety in this population. This was a cross-sectional study. We evaluated demographic characteristics, medical comorbidities, substance use, and disease characteristics in 103 patients with RA. Patients were enrolled from March 2016 to August 2017 The prevalence of depression and anxiety was estimated using the Hospital Anxiety and Depression Scale. We calculated the proportion of depression and anxiety symptoms and compared characteristics between groups. Finally, logistic regression model was used to determine the factors associated with depression and anxiety. Depression symptoms were present in 26.2% of patients, whereas anxiety symptoms were present in 16.5% of patients. Presence of hypertension was an associated factor with depression (odds ratio [OR], 3.13; 95% confidence interval [CI], 1.06-9.23; p = 0.03). Low socioeconomic (OR, 3.78; 95% CI, 1.39-10.28; p = 0.009) and high scores of 28-joint Disease Activity Score were associated with anxiety (OR, 3.19; 95% CI, 1.20-8.45; p = 0.02). Factor related to socioeconomic conditions, comorbid medical conditions, and disease activity were related to the presence of clinical depression and anxiety in Mexican patients with RA, which may have a negative impact in the course and outcome of the disease. We suggest an early identification of depression and anxiety in these patients through an early psychiatric evaluation.']
111	144	111_ssc_anti_scl_topo	['ssc', 'anti', 'scl', 'topo', 'pm scl', 'rnap', 'antibodies', 'pm', 'anti pm', 'ata', 'th', 'anti topo', 'rnap iii', 'anti th', 'anti rnap', 'aca', 'ssc patients', 'autoantibodies', 'iii', 'antibody']	['ssc specific', 'ssc patients', 'patients ssc', 'ssc associated', 'scl antibodies', 'positive ssc', 'negative ssc', 'ssc', 'anti scl', 'scleroderma']	['ssc', 'topo', 'pm scl', 'anti pm', 'ata', 'anti topo', 'rnap iii', 'anti rnap', 'ssc patients', 'autoantibodies']	['anti', 'antibodies', 'autoantibodies', 'antibody', 'positive', 'scleroderma', 'systemic sclerosis', 'sclerosis', 'topoisomerase', 'sera']	['To compare systemic sclerosis (SSc) patients with and without anti-PM-Scl antibody. We reviewed the medical records of 76 anti-PM-Scl antibody positive SSc patients and 2349 anti-PMScl negative SSc patients first evaluated during 1980-2004. Patients were included if they had a clinical diagnosis of SSc either alone or in overlap with another connective tissue disease. Anti-PM-Scl antibody was screened for by indirect immunofluorescence and tested by Ouchterlony double immunodiffusion. Anti-PM-Scl antibody positive patients had a significantly higher frequency of a positive ANA with nucleolar staining (87% vs. 32%, p<0.0001) and were younger at both symptom onset (p=0.004) and first physician diagnosis of SSc (p<0.001). They were classified more often as having overlap with another connective tissue disease, particularly polymyositis-dermatomyositis, and more frequently had limited cutaneous involvement (72% vs. 52%, p=0.001). Maximal skin thickening was less in anti-PM-Scl antibody patients (mean modified Rodnan total skin score 6.0±6.3 vs. 15.9±14.2, p<0.001). Anti-PM-Scl antibody positive patients less frequently had peripheral vascular (91% vs. 98%, p=0.0002) and gastrointestinal (52% vs. 79%, p=0.0001) disease. Lung involvement overall had a similar distribution between both groups. However, radiographic evidence of pulmonary fibrosis was more frequent in anti-PM-Scl antibody positive patients (50% vs. 37%, p=0.05) and pulmonary arterial hypertension was less often detected (5% vs. 15%, p<0.04). Skeletal muscle involvement (51% vs. 14%, p<0.0001) and subcutaneous calcinosis (p<0.003) were both significantly more often observed in anti-PM-Scl antibody positive patients. Joint, heart, and kidney involvement were similar in both groups. Overall survival was significantly better for anti-PM-Scl antibody positive patients (10 year cumulative survival rate 91% vs. 65%, p=0.0002). After adjustment for age, sex and limited vs. diffuse cutaneous involvement, patients with anti-PM-Scl antibody were significantly less likely to die (HR=0.32, 95% CI, [0.14, 0.72] p=0.006). SSc patients with anti-PM-Scl antibody are younger and significantly more often have limited cutaneous involvement, skeletal muscle disease, pulmonary fibrosis and calcinosis compared to anti-PM-Scl antibody negative SSc patients. Ten-year cumulative survival is significantly better in anti-PM-Scl antibody positive SSc patients.', 'To evaluate demographic, clinical and laboratory features associated with scleroderma-specific auto-antibodies. Sera of 100 patients with systemic sclerosis (SSc) were analyzed by an indirect immunofluorescence technique with HEp-2 cells as a substrate. Specific ANA such as anti-centromere antibodies (ACA), anti-topoisomerase (TOPO), anti-RNA polymerase III (Pol 3), anti-U3-RNP (U3-RNP), anti-Th/To (Th/To) and anti-PM/Scl (PM/Scl) were detected by line immunoassay and anti-U1-RNP (U1-RNP) by ELISA. Frequency of clinical features associated with a specific antibody group was reported cumulatively over the follow-up period. Frequency of specific clinical features was compared across the two disease subtype including limited cutaneous (lcSSc) or diffuse cutaneous (dcSSc) as well as the auto-antibody groups. Ninety-four percent of patients were ANA positive with significant higher skin score, Raynauds and digital ulcer/gangrene. Anti-TOPO was detected in 71% of all patients, in 90.5% of dcSSC and in 65.8% of lcSSc. Anti-TOPO was significantly associated with dcSSc, higher skin score, digital ulcer/gangrene, pulmonary fibrosis, DLCO <70%. U1-RNP antibody was associated with lower fibrosis in lung. ACA was positive in 7% of patients and exclusively in those with lcSSc. We did not find association between gender and presence of auto-antibodies. Anti-TOPO antibody had a high prevalence in contrast to low prevalence of ACA antibody. There were no differences in clinical subtypes of the disease in patients with positive anti-TOPO and positive ACA. Differences in prevalence of auto-antibodies are suggestive of further genetic study.', 'To evaluate clinical associations of anti-PM/Scl antibodies in patients with SSc in a multicentre international cohort, with particular focus on unresolved issues, including scleroderma renal crisis (RC), malignancies, and functional outcome of interstitial lung disease (ILD). (1) Analysis of SSc patients from the EUSTAR database: 144 anti-PM/Scl+ without SSc-specific autoantibodies were compared with 7202 anti-PM/Scl-, and then to 155 anti-Pm/Scl+ with SSc-specific antibodies. (2) Case-control study: additional data were collected for 165 anti-PM/Scl+ SSc patients (85 from the EUSTAR registry) and compared with 257 anti-PM/Scl- SSc controls, matched for sex, cutaneous subset, disease duration and age at SSc onset. Patients with isolated anti-PM/Scl+, as compared with anti-Pm/Scl-, had higher frequency of muscle involvement, ILD, calcinosis and cutaneous signs of DM, but similar frequency of SRC and malignancies (either synchronous with SSc onset or not). The presence of muscle involvement was associated with a more severe disease phenotype. Although very frequent, ILD had a better functional outcome in cases than in controls. In patients with both anti-PM/Scl and SSc-specific antibodies, a higher frequency of typical SSc features than in those with isolated anti-PM/Scl was observed. The analysis of the largest series of anti-PM/Scl+ SSc patients so far reported helps to delineate a specific clinical subset with muscle involvement, cutaneous DM, calcinosis and ILD characterized by a good functional outcome. SRC and malignancies do not seem to be part of this syndrome.']
112	143	112_mas_activation syndrome_macrophage activation_sjia	['mas', 'activation syndrome', 'macrophage activation', 'sjia', 'syndrome mas', 'hlh', 'macrophage', 'aosd', 'patients mas', 'activation', 'syndrome', 'ferritin', 'mas patients', 'systemic juvenile', 'hemophagocytic', 'associated mas', 'lymphohistiocytosis', 'systemic', 'systemic jia', 'juvenile']	['mas sle', 'diagnosis mas', 'mas sjia', 'mas systemic', 'sjia mas', 'disease aosd', 'aosd mas', 'arthritis sjia', 'mas hlh', 'syndrome mas']	['activation syndrome', 'macrophage activation', 'sjia', 'syndrome mas', 'hlh', 'aosd', 'hemophagocytic', 'associated mas', 'lymphohistiocytosis', 'systemic jia']	['macrophage', 'activation', 'syndrome', 'ferritin', 'hemophagocytic', 'lymphohistiocytosis', 'systemic', 'juvenile', 'complication', 'idiopathic arthritis']	["To describe the features and treatment of macrophage activation syndrome (MAS) in a single-center cohort of patients with childhood-onset systemic lupus erythematosus (SLE), and to compare childhood-onset SLE manifestations and outcomes between those with and those without MAS. We included all patients with childhood-onset SLE followed up at The Hospital for Sick Children from 2002 to 2012, and identified those also diagnosed as having MAS. Demographic, clinical, and laboratory features of MAS and SLE, medication use, hospital and pediatric intensive care unit (PICU) admissions, as well as damage indices and mortality data were extracted from the Lupus database. Student's t-tests and Fisher's exact tests were used to compare continuous and categorical variables, respectively. We calculated incidence rate ratios of hospital and PICU admissions comparing patients with and those without MAS, using Poisson models. Kaplan-Meier survival analysis was used to examine the time to disease damage accrual. Of the 403 patients with childhood-onset SLE, 38 (9%) had MAS. The majority (68%) had concomitant MAS and SLE diagnoses. Fever was the most common MAS clinical feature. The frequency of renal and central nervous system disease, hospital admissions, the average daily dose of steroids, and time to disease damage were similar between those with and those without MAS. We observed a higher mortality rate among those with MAS (5%) than those without MAS (0.2%) (P = 0.02). MAS was most likely to develop concomitantly with childhood-onset SLE diagnosis. The majority of the MAS patients were successfully treated with corticosteroids with no MAS relapses. Although the numbers were small, there was a higher risk of death associated with MAS compared to SLE without MAS.", 'The purpose of our study was to detect early clinical and laboratory signs that help to discriminate macrophage activation syndrome (MAS) from active systemic juvenile idiopathic arthritis (SJIA) without MAS. Our retrospective study was based on reviewing the medical charts of the children admitted to the rheumatology department with active SJIA and definite MAS (n = 18) and without MAS (n = 40). We evaluated the data related to SJIA and MAS at the moment of the patient׳s admission. If the patient had signs of MAS since admission or developed definite MAS later during this flare, he was referred to the main group. The children who did not have MAS during the flare episode and did not have MAS in the past medical history were in the control group. We calculated the cutoff points for MAS parameters, performed the analysis of sensitivity and specificity, identified the predictors, and provided the preliminary diagnostic rule through \\the-number-of-criteria-present\\" approach. The clinical signs were relevant to MAS in SJIA: oligoarticular disease course (OR = 5.6), splenomegaly (OR = 67.6), hemorrhages (OR = 33.0), and respiratory failure (OR = 11.3). The involvement of wrist (OR = 0.2), MCP (OR = 0.1), and PIP joints (OR = 0.1) was protective against MAS development. The best cutoffs for laboratory parameters were PLT ≤ 211 × 10(9)/l, WBC ≤ 9.9 × 10(9)/l, AST > 59.7U/l, LDH > 882U/l, albumin ≤ 2.9g/dl, ferritin > 400μg/l, fibrinogen ≤ 1.8g/l, and proteinuria. The laboratory variables were more precise in the discrimination of early MAS than clinical: any 3 or more laboratory criteria provided the highest specificity (1.0) and sensitivity (1.0) and OR = 2997. We detected clinical and laboratory markers and created preliminary diagnostic (laboratory) guidelines for early discrimination of MAS in active SJIA."', "To evaluate the performance of the diagnostic scoring system/criteria for macrophage activation syndrome (MAS) used in systemic juvenile idiopathic arthritis (sJIA) for adult-onset Still's disease (AOSD). This retrospective case-control study included AOSD patients with and without MAS from six hospitals in China. The cut-off values that best discriminated MAS from active AOSD were determined by receiver operating characteristic (ROC) curve analysis. The performance of the present diagnostic scoring system/criteria for sJIA-MAS was evaluated in AOSD-associated MAS. The optimal critical value of the ROC curve replaces the relevant indicators of the existing scoring system and different models were tested for sensitivity/specificity. A total of 56 AOSD-associated MAS patients (AOSD-MAS) and 112 AOSD patients without MAS matched with age and sex treated at six centres between 2007 and 2017 were enrolled. The 2016 MAS in sJIA classification criteria had an overall sensitivity of 100.0% and specificity of 80.4% for classifying AOSD-MAS. Excluding hypertriglyceridemia and substituting some other criteria with newly obtained cut-off values could increase specificity. An MS score ≥-2.1 yielded a sensitivity of 95.2% and a specificity of 76.6% in classifying AOSD-MAS. ROC curve analysis revealed that a score of -1.74 could best discriminate AOSD-MAS from AOSD without MAS. An MS score ≥-1.74 yielded a sensitivity of 93.5% and a specificity of 92.6% in diagnosing AOSD-MAS (AUC=0.96, 95%CI: 0.93-0.99, p<0.0001). The diagnostic tool for MAS in sJIA with modification appears to apply to AOSD-MAS."]
113	142	113_secukinumab_150 mg_150_mg	['secukinumab', '150 mg', '150', 'mg', 'week', 'secukinumab 150', 'placebo', '300', '300 mg', 'psa', 'week 16', 'secukinumab 300', '75 mg', 'sec', 'weeks', 'safety', 'tnfi', 'sustained', 'brodalumab', '16']	['secukinumab treatment', 'secukinumab', 'secukinumab treated', 'secukinumab 75', 'mg secukinumab', 'secukinumab 300', 'secukinumab 150', 'subcutaneous secukinumab', 'treated secukinumab', 'secukinumab patients']	['secukinumab', 'secukinumab 150', 'placebo', 'psa', 'week 16', 'secukinumab 300', '75 mg', 'tnfi', 'sustained', 'brodalumab']	['secukinumab', 'mg', 'week', 'placebo', 'weeks', 'safety', 'sustained', 'brodalumab', 'efficacy', 'psoriatic']	["Secukinumab is an interleukin-17A inhibitor used in the treatment of patients with active psoriatic arthritis. In the phase 3 FUTURE 2 trial, secukinumab showed sustained improvement in clinical outcomes over 2 years. Because scarce data exists on the long-term treatment with biological therapies in patients with psoriatic arthritis, we aimed to assess and describe the 5-year (end-of-study) results on the efficacy and safety of secukinumab 300 mg and 150 mg doses, as well as dose escalation, from the FUTURE 2 study. FUTURE 2 is a phase 3, double-blind, placebo-controlled study done at 76 centres in Asia, Australia, Canada, Europe, and the USA. Patients with active psoriatic arthritis aged 18 years or older were randomly assigned to either secukinumab (300 mg, 150 mg, or 75 mg) or placebo weekly from baseline and then every 4 weeks from week 4. Secukinumab dose was escalated from 150 mg to 300 mg and from 75 mg to 150 mg or 300 mg starting at week 128, if active signs of disease were observed in patients, on the basis of the physician's assessment, with the escalated dose maintained thereafter. We assessed key efficacy endpoints at week 260 (5 years) for secukinumab 300 mg and 150 mg, including American College of Rheumatology (ACR) and Psoriasis Area and Severity Index (PASI) responses. The safety analysis included all patients who received one or more doses of secukinumab. We report data as observed. This study is registered with ClinicalTrials.gov, NCT01752634. At randomisation, 65% of patients were naive to tumour necrosis factor inhibitors and 47% were receiving concomitant methotrexate. Of 397 patients randomly assigned in FUTURE 2, 248 (62%) completed 5 years of treatment, including 64 (64%) of 100 patients in the original secukinumab 300 mg group, 65 (65%) of 100 in the 150 mg group, 59 (60%) of 99 in the 75 mg group, and 60 (61%) of 98 in the placebo group. Overall, 127 (52%) of 242 patients required dose escalation during the study. ACR responses at 5 years were 71 (74%; ACR20), 50 (52%; ACR50), and 31 (32%; ACR70) of 96 evaluable patients in the secukinumab 300 mg group, and 67 (70%; ACR20), 41 (43%; ACR50), and 28 (29%; ACR70) of 96 evaluable patients in the secukinumab 150 mg group. From 24 to 32 weeks and from 48 to 84 weeks after dose escalation from secukinumab 150 mg to 300 mg, the proportions of ACR and PASI non-responders decreased, whereas the proportions of ACR and PASI responders increased. During the entire treatment period, the most frequent treatment-emergent serious adverse event was serious infection (exposure-adjusted incidence 1·7, 95% CI 1·1-2·5; n=25) in the any secukinumab group. No new or unexpected safety signals were reported. Secukinumab 300 mg and 150 mg provided sustained improvement in the signs and symptoms of psoriatic arthritis, with consistent safety over 5 years. This study supports the clinical benefit and safety of long-term treatment with secukinumab in patients with psoriatic arthritis. Novartis.", "Secukinumab, a fully human monoclonal antibody that directly inhibits interleukin 17A, has shown significant and sustained improvement in the signs and symptoms of ankylosing spondylitis over 3 years in the MEASURE 2 study. We report the 5-year (end-of-study) results of subcutaneous secukinumab 150 mg in the MEASURE 2 study. MEASURE 2 was a phase 3, double-blind, randomised, placebo-controlled, study done in 13 countries and 53 centres. Patients with ankylosing spondylitis who were 18 years of age or older and fulfilled the modified New York criteria were randomly assigned to receive secukinumab (150 mg or 75 mg) or placebo subcutaneously at baseline and weeks 1, 2, and 3, and then every 4 weeks from week 4. At week 16, patients initially given placebo were randomly assigned again (placebo switchers) to receive secukinumab 150 mg or 75 mg. Efficacy results are reported for patients initially randomised to secukinumab 150 mg and those who switched from placebo to secukinumab 150 mg at week 16. An optional dose escalation from secukinumab 75 mg to 150 mg was initiated beginning week 140. We assessed efficacy endpoints at week 260 (5 years), including Assessment of Spondyloarthritis International Society (ASAS) 20 and ASAS 40, inactive disease according to ankylosing spondylitis disease activity score with C-reactive protein (ASDAS-CRP), Bath Ankylosing Spondylitis Disease Activity Index (BASDAI), BASDAI50, Bath Ankylosing Spondylitis Metrology Index, Bath Ankylosing Spondylitis Functional Index, Short Form-36 Physical Component Summary, and ASAS partial remission. Analyses were stratified by anti-tumour necrosis factor (TNF) status (anti-TNF-naive and anti-TNF inadequate response). The safety analysis included all patients who received one dose or more of secukinumab. We report data as observed without accounting for missing data. The MEASURE 2 study was registered with ClinicalTrials.gov, NCT01649375. 219 patients were randomly assigned during the trial and 150 (68%) completed 5 years of treatment, including 82 (77%) of 106 patients in the secukinumab 150 mg group and 68 (65%) of 105 in the secukinumab 75 mg group. Efficacy analysis in the secukinumab 150 mg group included 53 patients who completed the study and one additional patient who was assessed in the treatment period weeks 212-260, but did not complete the study. 134 (61%) of 219 patients were anti-TNF-naive and 85 (39%) were anti-TNF inadequate responders. ASAS responses at 5 years with secukinumab 150 mg were 36 (67%) of 54 patients (ASA20) and 27 (50%) patients (ASAS40). Sustained improvement was observed across other efficacy endpoints with secukinumab 150 mg at 5 years. At 5 years, the proportion of patients achieving efficacy endpoints of BASDAI 50 response was 53% (44/83); ASAS 5/6 response was 51% (42/83); ASDAS-CRP inactive disease was 21% (17/81); and ASAS partial remission was 25% (21/83). Exposure-adjusted incidence rates with any secukinumab dose for selected adverse events were 1·0 per 100 patient-years (95% CI 0·4-1·9) for Candida infections, 0·5 (0·1-1·2) for Crohn's disease, 0·4 (0·1-1·1) for ulcerative colitis, 0·6 (0·2-1·4) for major adverse cardiovascular events, 0·5 (0·1-1·2) for uveitis, and 0·6 (0·2-1·4) for malignant or unspecified tumours. Secukinumab 150 mg provided sustained improvement in the signs, symptoms, and physical function in patients with ankylosing spondylitis after 5 years of treatment. The safety profile of secukinumab remained consistent with previous reports. Novartis Pharma.", 'MAXIMISE (Managing AXIal Manifestations in psorIatic arthritis with SEcukinumab) trial was designed to evaluate the efficacy of secukinumab in the management of axial manifestations of psoriatic arthritis (PsA). This phase 3b, double-blind, placebo-controlled, multi-centre 52-week trial included patients (≥18 years) diagnosed with PsA and classified by ClASsification criteria for Psoriatic Arthritis (CASPAR) criteria, with spinal pain Visual Analogue Score ≥40/100 and Bath Ankylosing Spondylitis Disease Activity Index (BASDAI) score ≥4 despite use of at least two non-steroidal anti-inflammatory drugs (NSAIDs). Patients were randomised (1:1:1) to secukinumab 300 mg, secukinumab 150 mg or placebo weekly for 4 weeks and every 4 weeks thereafter. At week 12, placebo patients were re-randomised to secukinumab 300/150 mg. Primary endpoint was ASAS20 (Assessment of SpondyloArthritis international Society) response with secukinumab 300 mg at week 12. Patients were randomly assigned; 167 to secukinumab 300 mg, 165 to secukinumab 150 mg and 166 to placebo. Secukinumab 300 mg and 150 mg significantly improved ASAS20 response versus placebo at week 12 (63% and 66% vs 31% placebo). The OR (95% CI) comparing secukinumab 300 mg and 150 mg versus placebo, using a logistic regression model after multiple imputation, was 3.8 (2.4 and 6.1) and 4.4 (2.7 and 7.0; p<0.0001). Secukinumab 300 mg and 150 mg provided significant improvement in signs and symptoms of axial disease compared with placebo in patients with PsA and axial manifestations with inadequate response to NSAIDs. NCT02721966.']
114	138	114_bmi_obesity_obese_weight	['bmi', 'obesity', 'obese', 'weight', 'ra', 'overweight', 'body', 'mass', 'kg', 'mass index', 'cachexia', 'body mass', 'index bmi', 'weight loss', 'rheumatoid', 'obese patients', 'fat', 'disease activity', 'normal weight', 'index']	['ra disease', 'ra', 'ra patients', 'patients ra', 'ra risk', 'higher bmi', 'arthritis ra', 'bmi associated', 'association bmi', 'bmi']	['bmi', 'obesity', 'weight', 'ra', 'mass index', 'cachexia', 'weight loss', 'obese patients', 'disease activity', 'normal weight']	['obesity', 'obese', 'weight', 'overweight', 'body', 'mass', 'kg', 'cachexia', 'rheumatoid', 'obese patients']	['To study whether there is an association between body mass index (BMI) category and survival of various tumour necrosis factor inhibitors (TNFi) in rheumatoid arthritis (RA) patients in a real-life longitudinal international registry. Data from 5230 patients with RA starting treatment with any TNFi were selected from the METEOR registry. Patients were divided into six BMI categories: 3.7% underweight, BMI<18.5 kg/m2; 46% normal weight, BMI 18.5-25 kg/m2; 32% pre-obesity, BMI 25-30 kg/m2; 13% obesity class I, BMI 30-35 kg/m2; 3.4% obesity class II, BMI 35-40 kg/m2; and 1.6% obesity class III, BMI >40 kg/m2. Time on treatment in the different BMI categories was compared for all TNFi combined and for the infliximab, adalimumab and etanercept separately, using Kaplan-Meier curves and Cox regression analyses. Cox regression analyses were adjusted for potential confounders, with follow-up censored at 5000\xa0days. Patients in obesity class II (HR 1.28, 95% CI 1.06 to 1.54) and III (HR 1.67, 95% CI 1.29 to 2.18) and underweight patients (HR 1.30, 95% CI 1.07 to 1.58) showed statistically significantly shorter TNFi survival than normal weight patients. The effect in underweight patients was strongest for infliximab (HR 1.82, 95% CI 1.20 to 2.76), the effect in overweight patients was strongest for infliximab (category II (HR 1.49, 95% CI 0.98 to 2.26); category III (HR 1.46, 95% CI 0.79 to 2.71)) and etanercept (category II (HR 1.27 95% CI 0.98 to 1.65); category III (HR 1.79, 95% CI 1.25 to 2.55)). No significant effect modification from reported pain was found. Both underweight and overweight patients discontinued TNFi treatment earlier than normal weight patients, without evidence of reported pain as the main determinant. It remains uncertain what determines TNFi survival in individual patients.', 'Obesity is a modifiable major cause of morbidity and mortality in the general population, but little is known about the association of obesity and quality of life in patients with rheumatoid arthritis (RA). Thus, we set out a study to test the hypothesis that obesity is independently associated with lower quality of life in patients with RA. Three hundred and fifty nine patients with RA underwent an interview, physical exam, and all clinical charts were reviewed. Based on body mass index (BMI), patients were classified as normal (BMI < 25 kg/m(2)), overweight (BMI = 25-29.9 kg/m(2)), and obese (BMI > or = 30 kg/m(2)). Quality of life was quantified with the Medical Outcomes Study Short Form 36 (SF-36). Data obtained included demographic variables, extra-articular disease, comorbidities, presence of X-ray erosions, rheumatoid factor, and depression. The association between obesity and quality of life was examined with the use of multiple lineal regression models. One hundred and seventy-two patients (47.9%) had normal BMI, 126 (35.1%) were overweight, and 61 patients (17%) were obese. Obese patients had lower quality of life (30.8 +/- 18.1) than overweight patients (43.3 +/- 20.1) and patients with normal weight (43.8 +/- 22.2), P < 0.001. The association between obesity and impaired quality of life was confirmed with a linear regression model (Coef = -12.9, P < 0.001) and remained significant after adjustment for age, sex, disease activity, extra-articular disease, comorbidities, X-ray erosions, presence of rheumatoid factor, depression, education, and disease duration (Coef = -5.3, P = 0.039). In conclusion, obesity is independently associated with the impaired quality of life in patients with rheumatoid arthritis.', 'Being overweight or obese is associated with many chronic diseases, but previous studies of the association with rheumatoid arthritis (RA) have shown inconsistent results. The aim of this study was to investigate the association between body mass index (BMI) and the risk of developing the 2 main subtypes of RA. At inclusion, cases and controls answered questions about their weight and height and donated blood samples. The presence of antibodies to citrullinated protein antigens (ACPAs) was analyzed among 2,748 cases and 3,444 controls (28% men). Odds ratios (ORs) and 95% confidence intervals (95% CIs) were calculated using conditional logistic regression. Compared to those with normal weight (BMI <25 kg/m(2) ), the adjusted overall OR for developing ACPA-negative RA was 1.1 (95% CI 0.9-1.3) for overweight individuals (BMI ≥25 to <30 kg/m(2) ) and 1.4 (95% CI 1.1-1.9) for obese individuals (BMI ≥30 kg/m(2) ). When stratified by sex, the OR for ACPA-negative RA for obese women was 1.6 (95% CI 1.2-2.2), and there was no association between obesity and ACPA-negative RA in men (OR 1.1, 95% CI 0.6-1.8). In obese men compared to men with normal weight, the OR for ACPA-positive RA was 0.6 (95% CI 0.3-0.9), while there was no association between BMI and ACPA-positive RA among women (OR 1.0, 95% CI 0.8-1.2). Our findings show that obesity is associated with developing ACPA-negative RA in women, and indicate an inverse association between BMI and ACPA-positive RA in men.']
115	138	115_ttp_thrombocytopenia_itp_thrombocytopenic	['ttp', 'thrombocytopenia', 'itp', 'thrombocytopenic', 'splenectomy', 'thrombocytopenic purpura', 'platelet', 'thrombotic', 'sle', 'purpura', 'thrombotic thrombocytopenic', 'tma', 'plasma exchange', 'refractory', 'platelet count', 'exchange', 'purpura ttp', 'severe thrombocytopenia', 'hemolytic', 'lupus']	['sle ttp', 'thrombotic thrombocytopenic', 'thrombocytopenic purpura', 'purpura ttp', 'thrombocytopenia', 'thrombocytopenia itp', 'thrombotic', 'ttp patients', 'ttp', 'autoimmune thrombocytopenia']	['thrombocytopenia', 'thrombocytopenic', 'thrombocytopenic purpura', 'sle', 'thrombotic thrombocytopenic', 'tma', 'plasma exchange', 'purpura ttp', 'severe thrombocytopenia', 'hemolytic']	['thrombocytopenia', 'thrombocytopenic', 'splenectomy', 'thrombocytopenic purpura', 'platelet', 'thrombotic', 'purpura', 'refractory', 'platelet count', 'exchange']	['Thrombotic thrombocytopenic purpura (TTP) is a rare but potentially fatal disease in childhood. The association of microangiopathic hemolytic anemia, schistocytes, and thrombocytopenia without fever, neurologic, and renal involvement is sufficient to suspect TTP at an early stage for prompt plasma infusion or exchange therapy. TTP has been increasingly described especially in association with systemic lupus erythematosus (SLE). We report the youngest Chinese boy who presented his SLE with TTP and subsequently experienced 9 relapses of TTP in a 2-year period. SLE disease activity index was low during his TTP relapses and therefore alertness of TTP relapse is required even in a relatively inactive period of SLE. TTP should be recognized even without renal or neurologic features and can respond to plasma therapy.', "Abstract Thrombotic thrombocytopenic purpura (TTP) is an unusual complication of systemic lupus erythematosus (SLE). Although the reported association between SLE and TTP is increasing, a few cases do improve without plasmatherapy. We report a case of TTP which was successfully treated without plasmatherapy, which might be underestimated as an etiology of thrombocytopenia in SLE. TTP should always be considered as a concomitant disease when Coombs' negative hemolytic anemia or thrombocytopenia is seen in SLE patients.", 'Thrombotic thrombocytopenic purpura (TTP), a life-threatening syndrome characterized by acute microangiopathic hemolytic anemia, thrombocytopenia, and visceral ischemia, can be classified as congenital TTP (inherited due to a mutation in ADAMTS13) and acquired TTP. The acquired TTP is further classified as idiopathic and secondary TTP. Systemic lupus erythematosus (SLE) is regarded as one of the most common causes of secondary TTP (SLE-TTP). In contrast to patients with idiopathic TTP, some patients with SLE-TTP, especially those diagnosed with refractory TTP, are resistant to plasma exchange and high-dose corticosteroids and usually require second-line drugs, including newly developed biologicals. Belimumab, a B-lymphocyte stimulator-specific inhibitor, was the first approved new therapy for SLE in the past 50\xa0years. Only two cases of SLE-TTP using belimumab have been reported; however, detailed information has not been made available. Herein, we describe a 28-year-old female patient who presented with palm petechiae, strong tawny urine, and yellow stained skin and sclera, and was diagnosed with SLE-TTP supported by high anti-ANA titers; positive anti-SSA/SM; pleural effusion; decreased platelet count, hemoglobin, and complement C3/C4 counts; increased lactate dehydrogenase level, along with increased schistocytes; and a significant deficiency of ADAMTS13 activity. Belimumab (10\xa0mg/kg) was administered after six plasma exchanges. Good efficiency and outcomes without any adverse events, SLE, or TTP relapse were observed during 12\xa0months of follow-up. Therefore, belimumab is a promising choice for SLE-TTP management. In addition, we provide a focused review of the existing literature on the pathogenesis, diagnosis, and therapeutic strategies for SLE-TTP.']
116	137	116_cle_le_cutaneous_cutaneous lupus	['cle', 'le', 'cutaneous', 'cutaneous lupus', 'erythematosus', 'lupus erythematosus', 'lupus', 'skin', 'scle', 'lesions', 'dle', 'erythematosus cle', 'discoid', 'skin lesions', 'sjs', 'systemic', 'photosensitivity', 'erythematosus le', 'epidermal', 'subacute']	['cutaneous lupus', 'cutaneous le', 'cutaneous lesions', 'cutaneous manifestations', 'skin lesions', 'sle', 'skin disease', 'chronic cutaneous', 'skin manifestations', 'cutaneous']	['cutaneous lupus', 'scle', 'lesions', 'dle', 'discoid', 'skin lesions', 'systemic', 'photosensitivity', 'erythematosus le', 'subacute']	['cutaneous', 'cutaneous lupus', 'erythematosus', 'lupus erythematosus', 'lupus', 'skin', 'lesions', 'discoid', 'systemic', 'photosensitivity']	["The term 'cutaneous lupus erythematosus' (CLE) comprises several related autoimmune skin disorders, defined as 'specific' skin manifestations of lupus erythematosus (LE). The spectrum of clinical presentation of CLE is wide, reaching from mild erythema to disseminated scarring skin lesions. There is increasing knowledge concerning the pathogenesis of LE skin lesions and it has been shown that a complex network of cutaneous cytokines, chemokines and adhesion molecules orchestrate and promote tissue injury observed in LE skin lesions. However, a complete understanding of the diverse pathophysiological mechanisms in the different CLE subsets does not exist. Here we review the main pathological features described in CLE patients against the background of the clinical diversity of different CLE subtypes.", 'The presence of lesions limited to the elbows as expression of a cutaneous lupus erythematosus (CLE) is very unusual. To describe the clinical and microscopic characteristics of these lesions, as well as their relationship with the different cutaneous lupus erythematosus subsets. Seven cases of CLE with lesions on the elbows, collected from 1998 to 2009, were retrospectively analysed. All patients had a previous or concomitant diagnosis of lupus erythematosus based on other typical skin lesions for each subtype of lupus erythematosus, and they all met clinical and microscopic criteria. Six patients were women with a mean age of 33.8 years. Five cases had been previously diagnosed with CLE (three lupus erythematosus [LE] tumidus, one subacute CLE and one acute CLE). In the other two cases, these lesions were the first manifestation of the disease. The lesions consisted of pruriginous, erythematous papules and plaques with a slightly scaly surface, located on both elbows. Microscopically, in addition to the typical features of CLE, other changes were observed, including alterations in the texture and the staining properties of collagen fibres (five cases), an interstitial histiocytic infiltrate (four cases), eosinophils (one case) and a Churg-Strauss granuloma (one case). These peculiar lesions located on the elbows should be included in the spectrum of cutaneous manifestations of LE. Their histopathology combines changes of both LE and interstitial granulomatous dermatitis.', "Lupus erythematosus (LE) is a complicated disease with highly heterogeneous clinical manifestations. Previous studies have rarely included all subgroups of patients with lupus and have overlooked the importance of the cutaneous manifestations thereof. We aimed to compare the demographic and clinical differences among patients with different subtypes of lupus. This is the first real-world study with a relatively large sample size that simultaneously includes patients with isolated cutaneous lupus erythematosus (iCLE) and SLE. All samples were obtained from the Lupus Erythematosus Multicenter Case-control Study in Chinese populations (LEMCSC) (registration number: ChiCTR2100048939). Comparative analyses between different LE subgroups were performed. A total of 2097 patients with lupus were included, with 1865 patients with SLE, 1648 with cutaneous lupus erythematosus (CLE), and 232 with iCLE. Among the patients with CLE, 1330 had acute cutaneous lupus erythematosus (ACLE); 160 had subacute cutaneous lupus erythematosus (SCLE); and 546 had chronic cutaneous lupus erythematosus (CCLE). The study included a relatively large number of patients with CCLE subtypes, including 311 with discoid lupus erythematosus (DLE), 262 with chilblain lupus erythematosus (CHLE) and 45 with lupus erythematosus profundus (LEP). Demographic characteristics, systemic involvement, mucocutaneous manifestations and autoantibodies were significantly different among the groups. CLE and iCLE are two distinct disease states, and the selection of broad or narrow CLE definitions should be emphasised in scientific reports. LE-non-specific cutaneous lesions imply more severity, while self-reported photosensitivity and LE-specific cutaneous manifestations imply milder severity. Generalised ACLE appears to be a more severe state than localised ACLE, and CHLE appears to be more severe than DLE. Anti-Sjögren's syndrome-related antigen B (SSB) antibodies have higher specific directivity than anti-Sjögren's syndrome-related antigen A (SSA) antibodies for SCLE lesions. Anti-double-stranded DNA antibodies have a higher co-occurrence with ACLE and a lower co-occurrence with SCLE and CCLE. Compared with DLE, CHLE has significantly higher positive rates of anti-SSA/Ro60 (71%) and anti-SSA/Ro52 (42.4%) antibodies, whereas LEP is associated with a higher positive rate of antinucleosome antibodies (31.1%)."]
117	136	117_celecoxib_diclofenac_mg_etoricoxib	['celecoxib', 'diclofenac', 'mg', 'etoricoxib', 'placebo', 'naproxen', 'efficacy', 'womac', 'ibuprofen', 'pain', 'topical', 'rofecoxib', 'nsaids', 'weeks', 'paracetamol', 'celecoxib 200', 'lumiracoxib', 'double blind', 'blind', 'osteoarthritis']	['oral nsaids', 'etoricoxib 30', 'nsaids', 'etoricoxib 60', 'celecoxib', 'topical nsaids', 'etoricoxib', 'celecoxib 200', 'diclofenac', 'nsaid']	['diclofenac', 'etoricoxib', 'placebo', 'naproxen', 'efficacy', 'ibuprofen', 'rofecoxib', 'nsaids', 'celecoxib 200', 'lumiracoxib']	['celecoxib', 'diclofenac', 'mg', 'etoricoxib', 'placebo', 'naproxen', 'efficacy', 'ibuprofen', 'pain', 'topical']	['A clinical trial was conducted in 600 patients with OA of the knee to test the hypothesis that the specific COX-2 inhibitor, celecoxib, has equivalent efficacy and a superior tolerability/safety profile when compared to diclofenac, the current worldwide standard of care. Patients were administered celecoxib 100 mg BID, diclofenac 50 mg TID or placebo for 6 weeks in a multicentre, double-blind. placebo-controlled trial. Primary efficacy measures (index joint pain by VAS, WOMAC index) indicated statistically significant improvement versus placebo for both celecoxib and diclofenac and no statistically significant differences between celecoxib and diclofenac. American Pain Society (APS) measures to assess the rapidity of onset of action showed statistically significant and comparable pain relief versus placebo within 24 h for both celecoxib and diclofenac. More diclofenac patients reported GI side effects than patients treated with either placebo or celecoxib. Diclofenac-treated patients experienced statistically significant elevations in mean hepatic transaminases and serum creatinine and reductions in haemoglobin concentration when compared to placebo, events not observed with celecoxib. Celecoxib 200 mg daily is as effective as diclofenac 150 mg daily for relieving signs and symptoms of OA of the knee, including pain, and has a rapid onset of action. However, celecoxib appears to have a superior safety and tolerability profile.', "There is argument over the benefits and risks of drugs for treating chronic musculoskeletal pain. This study compared the efficacy, safety, and tolerability of diclofenac, ibuprofen, naproxen, celecoxib, and etoricoxib for patients with pain caused by osteoarthritis (OA) or rheumatoid arthritis (RA). A systematic literature review used Medline and EMBASE to identify randomised controlled trials. Efficacy outcomes assessed included: pain relief measured by visual analogue scale (VAS); Western Ontario McMaster Universities Arthritis Index (WOMAC) VAS or WOMAC Likert scale; physical functioning measured by WOMAC VAS or Likert scale; and patient global assessment (PGA) of disease severity measured on VAS or 5-point Likert scale. Safety outcomes included: Antiplatelet Trialists' Collaboration (APTC), major cardiovascular (CV) and major upper gastrointestinal (GI) events, and withdrawals. Data for each outcome were synthesized by a Bayesian network meta-analysis (NMA). For efficacy assessments, labelled doses for OA treatment were used for the base case while labelled doses for RA treatment were also included in the sensitivity analysis. Pooled data across dose ranges were used for safety. Efficacy, safety, and tolerability data were found for 146,524 patients in 176 studies included in the NMA. Diclofenac (150 mg/day) was likely to be more effective in alleviating pain than celecoxib (200 mg/day), naproxen (1000 mg/day), and ibuprofen (2400 mg/day), and similar to etoricoxib (60 mg/day); a lower dose of diclofenac (100 mg/day) was comparable to all other treatments in alleviating pain. Improved physical function with diclofenac (100 and 150 mg/day) was mostly comparable to all other treatments. PGA with diclofenac (100 and 150 mg/day) was likely to be more effective or comparable to all other treatments. All active treatments were similar for APTC and major CV events. Major upper GI events with diclofenac were lower compared to naproxen and ibuprofen, comparable to celecoxib, and higher than etoricoxib. Risk of withdrawal with diclofenac was lower compared to ibuprofen, similar to celecoxib and naproxen, and higher than etoricoxib. The benefit-risk profile of diclofenac was comparable to other treatments used for pain relief in OA and RA; benefits and risks vary in individuals and need consideration when making treatment decisions.", 'To compare the efficacy of etoricoxib 30 mg with the generally maximum recommended dose of celecoxib, 200 mg, in the treatment of osteoarthritis (OA) in two identically designed studies. Two multi-centre, 26-week, double-blind, placebo-controlled, non-inferiority studies were conducted, enrolling patients who were prior non-steroidal anti-inflammatory drug (NSAID) or acetaminophen users. There were 599 patients in study 1 and 608 patients in study 2 randomized 4:4:1:1 to etoricoxib 30 mg qd, celecoxib 200 mg qd or one of two placebo groups for 12 weeks. After 12 weeks, placebo patients were evenly distributed to etoricoxib or celecoxib based on their initial enrollment randomization schedule. The primary hypothesis was that etoricoxib 30 mg would be at least as effective as celecoxib 200 mg for the time-weighted average change from baseline over 12 weeks for Western Ontario and McMaster (WOMAC) Pain Subscale, WOMAC Physical Function Subscale and Patient Global Assessment of Disease Status. Active treatments were also assessed over the full 26 weeks. Adverse experiences were collected for safety assessment. In both studies, etoricoxib was non-inferior to celecoxib for all three efficacy outcomes over 12 and 26 weeks; both were superior to placebo (P < 0.001) for all three outcomes in each study over 12 weeks. The safety and tolerability of etoricoxib 30 mg qd and celecoxib 200 mg qd were similar over 12 and 26 weeks. Etoricoxib 30 mg qd was at least as effective as celecoxib 200 mg qd and had similar safety in the treatment of knee and hip OA; both were superior to placebo. ClinicalTrials.gov Identifiers: NCT00092768; NCT00092791.']
118	133	118_systemic sclerosis_sclerosis_ssc_scleroderma	['systemic sclerosis', 'sclerosis', 'ssc', 'scleroderma', 'systemic', 'eustar', 'organ', 'sclerosis ssc', 'skin', 'fibrosis', 'disease', 'involvement', 'research', 'clinical', 'connective tissue', 'connective', 'trials', 'organ involvement', 'organs', 'internal organs']	['scleroderma systemic', 'scleroderma', 'sclerosis scleroderma', 'systemic sclerosis', 'sclerosis ssc', 'scleroderma trials', 'sclerosis', 'ssc', 'patients ssc', 'localized scleroderma']	['systemic sclerosis', 'scleroderma', 'systemic', 'eustar', 'sclerosis ssc', 'skin', 'fibrosis', 'disease', 'organ involvement', 'internal organs']	['systemic sclerosis', 'sclerosis', 'scleroderma', 'systemic', 'organ', 'skin', 'fibrosis', 'disease', 'involvement', 'research']	["The optimal treatment of systemic sclerosis (SSc) is a challenge because the pathogenesis of SSc is unclear and it is an uncommon and clinically heterogeneous disease affecting multiple organ systems. The aim of the European League Against Rheumatism (EULAR) Scleroderma Trials and Research group (EUSTAR) was to develop evidence-based, consensus-derived recommendations for the treatment of SSc. To obtain and maintain a high level of intrinsic quality and comparability of this approach, EULAR standard operating procedures were followed. The task force comprised 18 SSc experts from Europe, the USA and Japan, two SSc patients and three fellows for literature research. The preliminary set of research questions concerning SSc treatment was provided by 74 EUSTAR centres. Based on discussion of the clinical research evidence from published literature, and combining this with current expert opinion and clinical experience, 14 recommendations for the treatment of SSc were formulated. The final set includes the following recommendations: three on SSc-related digital vasculopathy (Raynaud's phenomenon and ulcers); four on SSc-related pulmonary arterial hypertension; three on SSc-related gastrointestinal involvement; two on scleroderma renal crisis; one on SSc-related interstitial lung disease and one on skin involvement. Experts also formulated several questions for a future research agenda. Evidence-based, consensus-derived recommendations are useful for rheumatologists to help guide treatment for patients with SSc. These recommendations may also help to define directions for future clinical research in SSc.", 'Systemic sclerosis is an orphan connective tissue disease characterized by alterations of the microvasculature, disturbances of the immune system and massive deposition of collagen and other matrix substances in the skin and internal organs. A major achievement of the recent years has been the validation of new classification criteria, allowing earlier diagnosis and earlier treatment of systemic sclerosis, before irreversible fibrosis and organ damage appeared (\\window of opportunity\\"). Raynaud\'s phenomenon is usually the first sign of the disease and is considered as the main sentinel sign for the identification of very early systemic sclerosis. Systemic sclerosis is clinically heterogeneous and disease course remains unpredictable. Its prognosis depends on cardiopulmonary involvement and recent studies aim to identify serum or genetic biomarkers predictive of severe organ involvement. Moreover, the prospective follow-up of large cohorts has provided and will offer critical material to identify strong prognostic factors. Whereas the outcomes of vascular manifestations of the disease has been recently improved due to targeted therapy, recent data have highlighted that mortality has not changed over the past 40 years. This reflects the absence of efficacy of current available drugs to counteract the fibrotic process. Nevertheless, several targeted immunity therapies, commonly with proven efficacy in other immune diseases, are about to be investigated in systemic sclerosis. Indeed, promising results in small and open studies have been reported. This article deals with recent insights into classification criteria, pathogenesis, organ involvements, outcome and current and possible future therapeutic options in systemic sclerosis."', 'The clinical manifestations of systemic sclerosis (scleroderma, SSc) are characterized by three prominent features: autoimmunity/inflammation, vascular lesions (vasculopathy) and (organ) fibrosis. Drugs and other therapies are now available for each of these features. However, due to the low prevalence and high variation in clinical signs and symptoms of the disease, there are only few high quality clinical trials. The EULAR Scleroderma Trials and Research Group (EUSTAR, a subgroup of the European League Against Rheumatism, EULAR) has therefore started to assess the therapies available today and make recommendations. The present article discusses treatment options in systemic sclerosis beyond these recommendations. It is to be expected that the establishment of national and international networks for systemic sclerosis research (e.g. the German Network for Systemic Sclerosis, DNSS, and EUSTAR) will raise the standards of evidence-based therapy for systemic sclerosis in the future by analyzing large data sets and performing clinical trials.']
119	131	119_ln_urinary_renal_urine	['ln', 'urinary', 'renal', 'urine', 'nephritis', 'lupus nephritis', 'lupus', 'kidney', 'active ln', 'active', 'nephritis ln', 'biomarkers', 'sle', 'ln patients', 'levels', 'biomarker', 'renal disease', 'mcp', 'activity', 'biopsy']	['nephritis ln', 'renal disease', 'lupus nephritis', 'nephritis', 'renal sledai', 'renal biopsy', 'urinary levels', 'ln', 'urinary biomarkers', 'sle']	['renal', 'urine', 'nephritis', 'lupus nephritis', 'active ln', 'nephritis ln', 'biomarkers', 'sle', 'ln patients', 'renal disease']	['urinary', 'renal', 'urine', 'nephritis', 'lupus nephritis', 'lupus', 'kidney', 'active', 'biomarkers', 'levels']	['Lupus nephritis (LN) is a major and severe organ involvement in systemic lupus erythematosus (SLE), whose diagnosis and treatment necessitate to perform kidney biopsy, which is an invasive procedure. Non-invasive urine biomarkers are an active area of investigation to support LN diagnosis and management. To investigate the role of urinary galectin-3 binding protein (u-Gal-3BP) as a candidate biomarker of renal disease in biopsy proven LN. Levels of u-Gal-3BP were investigated in a cross-sectional fashion by ELISA in 270 subjects: 86 LN patients, 63 active SLE patients with no kidney involvement, 73 SLE patients with inactive disease and 48 age and sex-matched population-based controls (PBC). Moreover, urine samples were analysed separately by ELISA for additional markers of kidney pathology: neutrophil gelatinase-associated lipocalin (NGAL), osteopontin (OPN), kidney injury molecule-1 (KIM-1) and galectin-3 (Gal-3). The concentrations of all studied molecules were normalized to urine creatinine levels. In 10 patients, post-treatment levels of the biomarkers were measured. Normalized u-Gal-3BP levels were higher in LN patients compared to the other groups (p < .0001). Comparing different LN classes, u-Gal-3BP levels were higher among patients with proliferative (class III/IV) and membranous (class V) as compared to mesangial (class II) forms (p = .04). In proliferative forms, u-Gal-3BP levels correlated with the activity index in renal biopsies (r = 0.42, p = .004). Moreover, in a subset of 10 patients with repeated kidney biopsy and urine sampling before and after induction treatment, a significant decrease of u-Gal-3BP was observed (p = .03). Among the other markers, KIM-1 was also able to discriminate LN from the other groups, while NGAL, OPN and Gal-3 could not in this cohort. Given its ability to discriminate LN patients from active non-renal and inactive SLE patients, the observed correlation with the activity index in renal biopsies, and its levels declining following treatment, u-Gal-3BP shows promise as a non-invasive urinary biomarker to help detecting and to monitor renal involvement in SLE patients and should be validated in larger cohorts.', 'Management of lupus nephritis (LN) would be greatly aided by the discovery of biomarkers that accurately reflect changes in disease activity. Here, we used a proteomics approach to identify potential urinary biomarkers associated with LN. Urine was obtained from 60 LN patients with paired renal biopsies, 25 active non-LN SLE patients, and 24 healthy controls. Using Luminex, 128 analytes were quantified and normalized to urinary creatinine levels. Data were analyzed by linear modeling and non-parametric statistics, with corrections for multiple comparisons. A second cohort of 33 active LN, 16 active non-LN, and 30 remission LN SLE patients was used to validate the results. Forty-four analytes were identified that were significantly increased in active LN as compared to active non-LN. This included a number of unique proteins (e.g., TIMP-1, PAI-1, PF4, vWF, and IL-15) as well as known candidate LN biomarkers (e.g., adiponectin, sVCAM-1, and IL-6), that differed markedly (>4-fold) between active LN and non-LN, all of which were confirmed in the validation cohort and normalized in remission LN patients. These proteins demonstrated an enhanced ability to discriminate between active LN and non-LN patients over several previously reported biomarkers. Ten proteins were found to significantly correlate with the activity score on renal biopsy, eight of which strongly discriminated between active proliferative and non-proliferative/chronic renal lesions. A number of promising urinary biomarkers that correlate with the presence of active renal disease and/or renal biopsy changes were identified and appear to outperform many of the existing proposed biomarkers.', 'Lupus nephritis (LN) is a severe and frequent manifestation of systemic lupus erythematosus (SLE). Early detection of initial renal manifestations and relapses during follow-up is pivotal to prevent loss of renal function. Apart from renal biopsies, current urinary and serological diagnostic tests fail to accurately demonstrate the presence of active LN. Previously, we demonstrated that effector memory T-cells (CD45RO+CCR7-;TEM) migrate into the urine during active LN. The objective of this study was to assess the diagnostic value of urinary T-cells in comparison with traditional markers of active LN. T-cells in the urine during active LN and remission were investigated. Twenty-two, in most cases biopsy-proven, active LN patients and 24 SLE patients without active LN were enrolled and serial measurements were performed in 16 patients. Analysis of the urinary sediment in active renal disease showed an increased number of CD8+ T-cells and absence of these cells during remission. Enumerating T-cell counts in LN patients with a history of renal involvement was a superior marker of active LN in comparison to traditional markers, such as proteinuria and s-creatinine. In conclusion, urinary T-cells, in particular CD8+ T cells, are a promising marker to assess renal activity in LN patients, in particular in those with prior renal involvement.']
120	128	120_adherence_medication_dmard_beliefs	['adherence', 'medication', 'dmard', 'beliefs', 'dmards', 'economic', 'non adherence', 'decision', 'medication adherence', 'preferences', 'ra', 'compliance', 'medicines', 'treatment', 'beliefs medicines', 'rheumatologists', 'drugs', 'medications', 'cost', 'cqr']	['medication adherence', 'adherence ra', 'drugs dmards', 'ra patients', 'adherence patients', 'adherence', 'patients ra', 'non adherence', 'nonadherence', 'dmard use']	['adherence', 'dmards', 'non adherence', 'medication adherence', 'ra', 'beliefs medicines', 'rheumatologists', 'drugs', 'cost', 'cqr']	['adherence', 'medication', 'beliefs', 'economic', 'decision', 'preferences', 'compliance', 'medicines', 'treatment', 'rheumatologists']	["Medication non-adherence is prevalent among patients with rheumatoid arthritis (RA). Rheumatologists are specialists in medication prescribing and counselling for RA, but their insights regarding medication adherence have not been studied. To explore rheumatologists' insights into medication adherence in patients with RA. A qualitative study using semi-structured interviews with 10 rheumatologists in Iran was undertaken. Thematic analysis was conducted to identify how rheumatologists assess medication adherence and their perceived determinants of adherence. The identified determinants of adherence were mapped according to the Andersen's Behavioral Model of Health Service Use. Six participants were male, and the mean age was 47\xa0years. The mean years of experience as a rheumatologist was 8.6 (SD\xa0=\xa07.1) years. Rheumatologists did not use a validated tool for medication adherence assessment. They assessed medication adherence either by asking their patients simple questions or using laboratory test results. The identified determinants of adherence were divided into 3 groups: patient-, rheumatologist- and healthcare organization-related determinants. The proposed suggestions to improve adherence were: (a) to understand a patient's financial situation before prescribing more expensive medications; (b) to employ a dose-reducing strategy; (c) to give hope to patients regarding remission; and (d) to arrange a session with the nurse educator. The findings of this study provide insight into rheumatologists' perspectives on medication adherence of patients with RA. The identified determinants of adherence could be considered when developing initiatives to improve medication adherence in this group of patients.", "Rheumatoid arthritis (RA) patients' adherence to disease-modifying antirheumatic drugs (DMARD) is often suboptimal. We examined associations among medication beliefs, self-efficacy, and adherence to medications in RA. Data were from a longitudinal observational cohort of persons with RA. Subjects completed telephone interviews on self-reported adherence, self-efficacy, demographics, and the Beliefs about Medicines Questionnaire (BMQ), which assesses beliefs in necessity and beliefs about taking medication. Bivariate and multivariate logistic regression identified correlates of poor adherence to synthetic DMARD and prednisone as well as to biologic therapy, including medication concerns and necessity. There were 362 patients who reported taking a synthetic DMARD and/or prednisone. Of these, 14% and 21% reported poor adherence to oral DMARD or prednisone, and biologics, respectively. There were 64% who reported concern about taking medicines, 81% about longterm effects, and 47% about becoming too dependent on medicines. In multivariate analyses, the BMQ necessity score was independently associated with better adherence to oral DMARD or prednisone (adjusted OR 0.61, 95% CI 0.41-0.91), while self-efficacy was associated with greater odds of poor adherence to oral medications (adjusted OR 1.23, 95% CI 1.01-1.59). Beliefs in medicines and self-efficacy were not associated with adherence to biologics. In a diverse cohort of patients with RA, stronger beliefs in the necessity of medication were associated with better adherence to oral DMARD or prednisone, while higher self-efficacy was associated with poor adherence. Providers can play important roles in eliciting patient beliefs about medications to improve adherence and ultimately health outcomes.", "Rheumatoid arthritis (RA) is a common chronic inflammatory disease causing joint damage, disability, and reduced life expectancy. Highly effective drugs are now available for the treatment of RA. However, poor adherence to drug regimens remains a significant barrier to improving clinical outcomes in RA. Poor adherence has been shown to be linked to patients' beliefs about medicines with a potential impact on adherence. These beliefs are reported to be different between ethnic groups. The purpose of this study was to identify potential determinants of adherence to disease modifying anti-rheumatic drugs (DMARDs) including an assessment of the influence of beliefs about medicines and satisfaction with information provided about DMARDs and compare determinants of adherence between RA patients of White British and South Asian. RA patients of either White British (n = 91) or South Asian (n = 89) origin were recruited from secondary care. Data were collected via questionnaires on patients': (1) self-reported adherence (Medication Adherence Report Scale-MARS); (2) beliefs about medicines (Beliefs about Medicines Questionnaire-BMQ); (3) illness perceptions (Illness Perceptions Questionnaire-IPQ) and (4) satisfaction with information about DMARDs (Satisfaction with Information about Medicines questionnaire-SIMS). In addition, clinical and demographic data were collected. The results revealed that socio-demographic factors only explained a small amount of variance in adherence whereas illness representations and treatment beliefs were more substantial in explaining non-adherence to DMARDs. Patients' self-reported adherence was higher in White British than South Asian patients (median 28 (interquartile range 26-30) vs median 26 (interquartile range 23-30) respectively; P = 0.013, Mann-Whitney test). Patients who reported lower adherence were more dissatisfied with the information they had received about their DMARDs (P < 0.001, Spearman correlation, SIMS action and usage subscale; P < 0.001, Spearman correlation, SIMS potential problems subscale) and had more negative beliefs about their DMARDs and were related to ethnicity with South Asian patients having more negative views about medicines. Socio-demographic factors were found to explain a small amount of variance in adherence. Illness representations and treatment beliefs were more important in explaining non-adherence to DMARDs. Clinicians managing South Asian patients with RA need to be aware that low adherence may be linked to negative beliefs about medicines and illness representations of RA."]
121	127	121_reconstruction_acl_tunnel_pcl	['reconstruction', 'acl', 'tunnel', 'pcl', 'ligament', 'aclr', 'patellar', 'graft', 'tibial', 'acl reconstruction', 'lysholm', 'knee', 'ikdc', 'repair', 'cruciate ligament', 'cruciate', 'meniscus', 'tegner', 'dislocation', 'femoral tunnel']	['acl reconstruction', 'aclr', 'acl', 'anterior cruciate', 'pcl reconstruction', 'ligament reconstruction', 'cruciate', 'cruciate ligament', 'reconstruction', 'ligament acl']	['pcl', 'patellar', 'tibial', 'acl reconstruction', 'knee', 'repair', 'cruciate ligament', 'tegner', 'dislocation', 'femoral tunnel']	['reconstruction', 'tunnel', 'ligament', 'patellar', 'graft', 'tibial', 'knee', 'repair', 'cruciate', 'meniscus']	['For active patients with a tear of the anterior cruciate ligament (ACL) who would like to return to active level of sports, the current surgical gold standard is reconstruction of the ACL. Recently, there has been renewed interest in repairing the ACL in selected patients with a proximally torn ligament. Repair of the ligament has (potential) advantages over reconstruction of the ligament such as decreased surgical morbidity, faster return of range of motion, and potentially decreased awareness of the knee. Studies comparing both treatments in a prospective randomized method are currently lacking. This study is a multicenter prospective block randomized controlled trial. A total of 74 patients with acute proximal isolated ACL tears will be assigned in a 1:1 allocation ratio to either (I) ACL repair using cortical button fixation and additional suture augmentation or (II) ACL reconstruction using an all-inside autologous hamstring graft technique. The primary objective is to assess if ACL repair is non-inferior to ACL reconstruction regarding the subjective International Knee Documentation Committee (IKDC) score at two-years postoperatively. The secondary objectives are to assess if ACL repair is non-inferior with regards to (I) other patient-reported outcomes measures (i.e. Knee Injury and Osteoarthritis Outcome Score, Lysholm score, Forgotten Joint Score, patient satisfaction and pain), (II) objective outcome measures (i.e. failure of repair or graft defined as rerupture or symptomatic instability, reoperation, contralateral injury, and stability using the objective IKDC score and Rollimeter/KT-2000), (III) return to sports assessed by Tegner activity score and the ACL-Return to Sports Index at two-year follow-up, and (IV) long-term osteoarthritis at 10-year follow-up. Over the last decade there has been a resurgence of interest in repair of proximally torn ACLs. Several cohort studies have shown encouraging short-term and mid-term results using these techniques, but prospective randomized studies are lacking. Therefore, this randomized controlled trial has been designed to assess whether ACL repair is at least equivalent to the current gold standard of ACL reconstruction in both subjective and objective outcome scores. Registered at Netherlands Trial Register ( NL9072 ) on 25th of November 2020.', 'The aim of this study was that to compare clinical results between the rounded rectangular femoral tunnel ACL reconstruction (RFTR) and the conventional round femoral tunnel ACL reconstruction using a hamstring tendon. The hypothesis was that ACL reconstruction performed using the rounded rectangular dilator technique was better than that performed using the conventional round femoral tunnel technique in terms of clinical results and bone tunnel enlargement. We conducted retrospective study. After exclusions, 40 patients were included in the conventional anatomical single-bundle ACL reconstruction (ASBR) group and 40 patients were included in the RFTR group. The evaluation items were knee stability, Lysholm knee score, IKDC subjective score at 2\xa0years after surgery and bone tunnel enlargement. The RFTR group had a larger femoral tunnel area (average area, 53.1\u2009±\u20094.0 mm2 vs. 46.1\u2009±\u20097.0 mm2; P\u2009<\u20090.01), better anteroposterior stability, and higher Lysholm scores than the ASBR group (average side-to-side difference for anterior tibial translation, 0.6\u2009±\u20090.8\xa0mm vs. 1.6\u2009±\u20091.4\xa0mm; P\u2009<\u20090.01; average Lysholm score, 98.5\u2009±\u20092.1 vs. 97.5\u2009±\u20093.5; P\u2009<\u20090.01). Further, bone tunnel enlargement ratio was significantly lower in the RFTR group (73\u2009±\u200938% vs. 107\u2009±\u200941%; P\u2009<\u20090.01). We designed and developed an original rounded rectangular dilator to perform a novel ACL surgery. This technique can create a larger bone tunnel and improve clinical results than the conventional round anatomical single-bundle ACL reconstruction.', 'Quadriceps tendon-patellar bone (QTPB) autograft is an excellent graft option with good clinical outcome. Use of QTPB autografts have increased because they minimize donor-site morbidity including anterior knee pain, while providing adequate mechanical strength. Although, there were many clinical results about allografts that used in anterior cruciate ligament (ACL) reconstruction, it have never been reported about the clinical outcome of ACL reconstruction with QTPB allograft. The purpose of this study is to evaluate the clinical outcome of ACL reconstruction with QTPB allograft and to compare with QTPB autograft. We hypothesized that ACL reconstruction with QTPB allograft had good functional outcomes and stability and no significant difference compared to the ACL reconstruction with QTPB autograft. From February 2009 to January 2014, 213 cases who received ACL reconstruction with QTPB grafts were included. Forty-five patients who received ACL reconstruction with QTPB allograft were individually matched in age, sex, direction of the injured knee and body mass index (BMI) to a control group of 45 patients who received QTPB autograft. Clinical results were evaluated using International Knee Documentation Committee (IKDC) score, Lysholm score, Tegner scale, Knee injury and Osteoarthritis Outcome Score (KOOS) and ligament laxity. An average follow-up time was 31.2\xa0months. The functional scores and ligament laxity improved from initial to the last visit in those with ACL reconstruction with QTPB allograft (p\u2009<\u20090.05). No significant statistical difference was found in clinical outcomes and complications including re-rupture between the QTPB allograft and autograft groups (p\u2009>\u20090.05). Laxity using anterior drawer test, Lachman test and KT-2000 showed no significant difference. No significant difference was found between the two groups in quadriceps peak extension torque, except at 60° per second at 6\xa0months. QTPB allograft achieved good clinical outcome with no difference compared with QTPB autograft. QTPB allograft for ACL reconstruction is promising alternative to selected and compliant patients. Long-term follow-up needs to further evaluate the clinical outcomes and complications including re-rupture rate.']
122	125	122_fatigue_braf_mdq_braf mdq	['fatigue', 'braf', 'mdq', 'braf mdq', 'ra', 'fatigue ra', 'ra fatigue', 'severe fatigue', 'facit', 'scale', 'fatigue patients', 'fatigue fatigue', 'activity', 'sleep', 'fatigue severity', 'levels fatigue', 'depression', 'disease activity', 'pain', 'rheumatoid arthritis']	['fatigue ra', 'fatigue rheumatoid', 'ra fatigue', 'arthritis fatigue', 'fatigue severity', 'fatigue scores', 'fatigue levels', 'ra', 'associated fatigue', 'fatigue assessed']	['braf mdq', 'ra', 'fatigue ra', 'ra fatigue', 'fatigue patients', 'fatigue severity', 'depression', 'disease activity', 'pain', 'rheumatoid arthritis']	['fatigue', 'severe fatigue', 'scale', 'activity', 'sleep', 'depression', 'pain', 'rheumatoid arthritis', 'baseline fatigue', 'rheumatoid']	["Current patient-reported outcome measures of fatigue in rheumatoid arthritis (RA) have limitations, providing only a global perspective. This study constructed a questionnaire (the Bristol RA Fatigue Multi-Dimensional Questionnaire [BRAF-MDQ]) from 45 preliminary questions derived from analysis of patient interviews and surveys and explored its structure for fatigue dimensions. The BRAF-MDQ and short BRAF numerical rating scales (NRS) and visual analog scales (VAS) for severity, effect, and ability to cope with fatigue were evaluated for validity. Two hundred twenty-nine RA patients with fatigue (VAS score ≥5 of 10) completed preliminary BRAF and comparator fatigue scales. Iterative analyses informed item removal or retention in the BRAF-MDQ and identification of subscales (using Cronbach's alpha for internal consistency and factor analysis to identify dimensions). The BRAF-MDQ and short scales were tested in relation to potentially associated variables for criterion and construct validity (Spearman's correlation). The 20-item BRAF-MDQ had good internal consistency (Cronbach's α = 0.932), criterion validity (correlation with other fatigue scales: r = 0.643-0.813), and construct validity (correlations with disability, mood, helplessness, and pain: r = 0.340-0.627). Factor analysis showed 4 distinct dimensions (physical fatigue, living with fatigue, cognition fatigue, and emotional fatigue), which correlated well with the RA Multidimensional Assessment of Fatigue scale (r = 0.548-0.834). The BRAF VAS and NRS showed similar criterion and construct validity. The BRAF instruments include standardized NRS and VAS for fatigue severity, effect, and coping, are RA specific, and have evidence to support validity. The BRAF-MDQ uniquely measures 4 separate dimensions, which may facilitate development of individually-tailored fatigue management programs.", 'Fatigue is a frequently experienced and patient-relevant complaint in RA. Disease activity, anaemia and pain are regarded as disease-related factors that may lead to fatigue in RA. However, psychosocial factors may also play a role in maintaining severe fatigue. The objectives of this study were to determine the prevalence of severe fatigue in RA patients, to study patient perceptions of fatigue and to determine which disease-related factors and psychosocial factors are independently associated with fatigue severity. For this study consecutive RA outpatients were enrolled (n = 228). The patients filled out questionnaires regarding fatigue using the Checklist Individual Strength (CIS), including psychosocial factors, pain and disability. The clinical data that were collected included ESR, CRP, haemoglobin level and 28-joint disease activity score (DAS-28). Chunk-wise backward linear regression was used for analysis. Severe fatigue (CIS > or = 35) was experienced by 42% of the RA patients, and they perceived their fatigue as frustrating or exhausting. The severely fatigued RA patients scored worse on all measured psychosocial items, compared with patients without severe fatigue. Pain severity, role functioning, depressive mood, self-efficacy on fatigue, worrying, helplessness and non-restorative sleep were the factors most strongly associated with fatigue level. A considerable proportion of RA patients had severe fatigue, with fatigue levels similar to chronic fatigue syndrome. Fatigue in RA was related to pain and functioning, not inflammation, as disease-related factors and to several psychosocial factors including coping and cognitions concerning fatigue.', 'Fatigue is a prominent symptom in persons with rheumatoid arthritis (RA). Although this symptom has been described to vary in duration and frequency little is known about fluctuations in fatigue over time and season. The aim of this study was to describe monthly and seasonal variations in fatigue, in persons with RA of working age. Sixty-five participants diagnosed with RA and aged 20-65 years were recruited from a rheumatology clinic in Sweden. The participants provided self-assessments of their fatigue at seven time points during the four seasons using a 0-100 mm visual analogue scale (VAS) and the Bristol Rheumatoid Arthritis Fatigue Multidimensional Questionnaire (BRAF-MDQ). Multiple regression analysis using mixed models was used to analyze changes in fatigue over time. The mean ± SD of fatigue rated on the VAS was 51 ± 13, indicating substantial fatigue. Analysis of monthly variation showed statistically significant variation in fatigue ratings concerning VAS fatigue score (p < 0.01) as well as the BRAF-MDQ total score and Living, Cognition (p < 0.001), and Physical (p < 0.05) sub-scores, but not the BRAF-MDQ Emotional sub-score. The greatest variations were seen from January to September, with higher fatigue ratings in January. The changes in VAS fatigue scores over time were considered to be of clinical importance. Analysis of seasonal variation revealed a statistically significant seasonal variation in fatigue levels, with higher fatigue values during the winter as measured by VAS fatigue score (p < 0.01) as well as BRAF-MDQ total score (p < 0.01) and Physical and Living sub-scores (both p < 0.01). The greatest variation was seen between winter and autumn for VAS fatigue and between winter and summer for BRAF-MDQ total score and Physical and Living sub-scores. There were no statistical differences in fatigue levels, monthly or seasonal, between sexes or age groups. The majority of rating scales used in this study showed fluctuations in fatigue, general and physical fatigue being significantly greater during the winter. As fatigue is a substantial symptom in many persons with RA, this information is important for rheumatology professionals when dealing with persons with RA in routine care.']
123	124	123_hsct_transplantation_stem cell_stem	['hsct', 'transplantation', 'stem cell', 'stem', 'ahsct', 'autologous', 'cell transplantation', 'asct', 'cell', 'transplant', 'hematopoietic', 'hematopoietic stem', 'ssc', 'conditioning', 'sclerosis', 'haematopoietic', 'haematopoietic stem', 'autologous hematopoietic', 'cd34', 'cyclophosphamide']	['hsct', 'transplantation hsct', 'hsct patients', 'autologous hsct', 'transplantation ahsct', 'cell transplantation', 'transplantation asct', 'sct', 'transplantation', 'ssc patients']	['hsct', 'stem cell', 'ahsct', 'cell transplantation', 'asct', 'hematopoietic stem', 'ssc', 'haematopoietic stem', 'autologous hematopoietic', 'cyclophosphamide']	['transplantation', 'stem', 'autologous', 'cell', 'transplant', 'hematopoietic', 'hematopoietic stem', 'conditioning', 'sclerosis', 'haematopoietic']	['Autologous haematopoietic stem cell transplantation (HSCT) is the only treatment that is able to induce long-term, drug-free and symptom-free remission in several refractory autoimmune rheumatic diseases. Over 3,000 HSCT procedures for rheumatic and nonrheumatic severe autoimmune diseases have been performed worldwide. Specific conditioning regimens are currently used to eradicate the autoreactive immunological memory of patients. Although in vivo immune cell depletion with antithymocyte globulin or anti-CD52 is the norm for many regimens, ex vivo selection of CD34+ stem cells from the graft is controversial. Following the extensive immune depletion associated with serotherapy and chemotherapy, HSCT effectively resets the immune system by renewing the CD4+ T cell compartment, especially the regulatory T cell population. The risk of transplant-related mortality (TRM) within the first 100 days should be weighed against the risk of disease-related mortality, and the careful selection and screening of patients before transplantation is essential. Systemic sclerosis is the first autoimmune disease for which HSCT has been shown, in a randomized, controlled trial, to be associated with increased TRM in the first year but a significant long-term, event-free survival benefit afterwards. In this Review, we discuss the immunological mechanisms of HSCT in various autoimmune diseases and current HSCT regimens. After carefully taking into consideration the risks and benefits of HSCT and alternative therapies, we also discuss the efficacy, complications and proposed indications of this procedure.', "In the past 20\u2009years, hematopoietic stem cell transplantation (HSCT) has been investigated as treatment for systemic sclerosis (SSc). The goal of HSCT is to eradicate the autoreactive immune system, which is replaced by a new immune repertoire with long-lasting regulation and tolerance to autoantigens. Here, we describe the clinical outcomes of severe and refractory SSc patients that underwent HSCT at a single Brazilian center. This is a longitudinal and retrospective study, including 70 adult SSc patients, with an established diagnosis of SSc, and who underwent autologous HSCT from 2009 to 2016. The procedure included harvesting and cryopreservation of autologous hematopoietic progenitor cells, followed by administration of an immunoablative regimen and subsequent infusion of the previously collected cells. Patients were evaluated immediately before transplantation, at 6\u2009months and then yearly until at least 5-years of post-transplantation follow-up. At each evaluation time point, patients underwent clinical examination, including modified Rodnan's skin score (mRSS) assessment, echocardiography, high-resolution computed tomography of the lungs and pulmonary function. Median (range) age was 35.9 (19-59), with 57 (81.4%) female and median (range) non-Raynaud's disease duration of 2 (1-7) years. Before transplantation, 96% of the patients had diffuse skin involvement, 84.2%, interstitial lung disease and 67%, positive anti-topoisomerase I antibodies. Skin involvement significantly improved, with a decline in mRSS at all post-transplantation time points until at least 5-years of follow-up. When patients with pre-HSCT interstitial lung disease were analyzed, there was an improvement in pulmonary function (forced vital capacity and diffusing capacity of lung for carbon monoxide) over the 5-year follow-up. Overall survival was 81% and progression-free survival was 70.5% at 8-years after HSCT. Three patients died due to transplant-related toxicity, 9 patients died over follow-up due to disease reactivation and one patient died due to thrombotic thrombocytopenic purpura. Autologous hematopoietic progenitor cell transplantation improves skin and interstitial lung involvement. These results are in line with the international experience and support HSCT as a viable therapeutic alternative for patients with severe and progressive systemic sclerosis.", "Provides an update of hematopoietic stem cell transplantation for systemic sclerosis from phase I/II studies and prospective randomized phase III trials, and introduces the concept of mesenchymal stem cells as potential therapy for autoimmune disease. Around 170 transplanted systemic sclerosis patients are registered in Europe. Most received autologous, peripheral blood derived hematopoietic stem cell transplantation. Treatment-related mortality has fallen to 2.5% in the controlled trials compared with 12.5% in the first report in 2002. Over one-third of patients have experienced sustained remission. Two prospective randomized phase III studies are active: the Autologous Stem cell Transplantation International Scleroderma (ASTIS) trial in Europe and the Scleroderma Cyclophosphamide Or Transplant (SCOT) trial in the USA. Both have similar selection criteria, endpoint and control arms, but the SCOT trial uses radiation and less cyclophosphamide. So far, no unexpected toxicity has occurred. Reports produced in the past 12 months show reduction of skin collagen and reversal of microvascular remodelling, years after transplant. Bone marrow-derived mesenchymal stem cells from systemic sclerosis patients show in-vitro immunomodulatory properties equal to healthy controls. Hematopoietic stem cell transplantation is currently being tested in prospective randomized controlled trials and appears to 'reset' autoimmunity in systemic sclerosis. Mesenchymal stem cells may have an immunomodulatory role in autoimmune disease."]
124	122	124_cervical_cervical spine_spine_atlantoaxial	['cervical', 'cervical spine', 'spine', 'atlantoaxial', 'subluxation', 'aas', 'aaas', 'spine involvement', 'myelopathy', 'atlantoaxial subluxation', 'cervical lesions', 'aai', 'subaxial', 'surgery', 'cervical myelopathy', 'odontoid', 'atlanto', 'involvement', 'ra', 'radiographs']	['cervical spondylosis', 'cervical spine', 'rheumatoid arthritis', 'arthritis ra', 'ra patients', 'ra', 'cervical myelopathy', 'patients ra', 'patients rheumatoid', 'spondylosis']	['cervical spine', 'spine', 'atlantoaxial', 'spine involvement', 'atlantoaxial subluxation', 'cervical lesions', 'surgery', 'cervical myelopathy', 'odontoid', 'ra']	['cervical', 'cervical spine', 'spine', 'atlantoaxial', 'subluxation', 'spine involvement', 'myelopathy', 'atlantoaxial subluxation', 'cervical lesions', 'subaxial']	['Cervical spine involvement is common and potentially severe in patients with rheumatoid arthritis (RA). The objectives of this study were to compare the prevalences of cervical spine abnormalities detected by standard radiography, computed tomography (CT), and magnetic resonance imaging (MRI) in patients with RA; and to identify factors associated with cervical spine involvement. We studied 40 patients who met American College of Rheumatology criteria for RA and had disease durations of 2 years or more. Each patient underwent a physical examination, laboratory tests, standard radiographs (anteroposterior, lateral, open-mouth, flexion, and extension views), MRI with dynamic maneuvers in (if not contraindicated), and CT. Cervical spine involvement was found by at least one imaging technique in 29 (72.5%) patients (standard radiography, 47.5%; CT, 28.2%; and MRI, 70%) and was asymptomatic in 5 (17.2%) patients. C1-C2 pannus was the most common lesion (62.5% of cases), followed by atlantoaxial subluxation (AAS, 45%). The most common AAS pattern was anterior subluxation (25%), followed by lateral subluxation (15%) then by vertical, rotatory, and subaxial subluxations (10% each). Erosions of the dens were seen in 67.5% of patients by MRI, 41% by CT, and 12.5% by standard radiography. Of the 10 cases of anterior AAS by any modality, 9 were detected by standard radiography and 7 by MRI. CT was the best technique for visualizing atypical rotatory or lateral AAS. MRI was best for assessing the C1-C2 pannus, dens erosions, and neurologic impact of the rheumatoid lesions. The comparison of patients with and without cervical spine lesions suggested that higher modified Sharp score and C-reactive protein values predicted cervical spine involvement (P=0.002 and P=0.004, respectively). Cervical spine involvement is common and may be asymptomatic, indicating that routine cervical spine imaging is indicated in patients with RA. Standard radiography including dynamic views constitutes the first-line imaging method of choice. Sensitivity and comprehensiveness of the assessment are greatest with MRI. MRI and CT are often reserved for selected patients. Cervical spine involvement is associated with disease activity and with rapidly progressive joint destruction.', 'The involvement of the cervical spine is the most serious skeletal manifestation of rheumatoid arthritis (RA). Instabilities of the upper cervical spine can lead to neurological complications and signs of vertebrobasilar insufficiency. The study investigates the relationship between the course of the RA and the degree of radiological changes in the cervical spine and describes prognostic factors of cervical spine involvement. Clinical data were gathered from 205 patients with RA. Standardized X-ray examination of the cervical spine was performed and arthritic changes were assessed by a semiquantitative score. The association of clinical symptoms with defined radiological changes was evaluated. Radiological changes in the cervical spine related to RA were found in 67.8% of the patients. Anterior atlantoaxial dislocations were detected in 25.4%, subaxial dislocations in 55.6% and a vertical displacement of the dens in 21.5% of the cases. The degree of radiological changes in the cervical spine was not directly correlated with neurological symptoms. Age above 55 years, disease duration of more than 10 years, an onset of cervical pain later than 11 years after the diagnosis of RA, steroid therapy for more than 5 years, bilateral shoulder involvement and the presence of severe erosive changes in at least one peripheral joint were positively associated with the development of severe changes in the cervical spine. In patients with basilar impression, paraesthesia in the upper extremities was significantly more common. Prognostic factors are helpful for the assessment of risk of cervical spine involvement in RA. Since definite clinical hints for cervical involvement are absent, the cervical spine has to be included in the routine examination of patients with RA.', 'To study the prevalence of cervical spine subluxation in patients with rheumatoid arthritis waiting for orthopaedic surgery, and symptoms that might be associated with the disorders. 194 patients with rheumatoid arthritis were referred for orthopaedic surgery at Jyväskylä Central Hospital, 154 (79%) of whom volunteered for the present study including clinical examination, laboratory tests, radiographs of the cervical spine, hands, and feet, and self report questionnaires. Definition of anterior atlantoaxial subluxation (aAAS) was >3 mm and of subaxial subluxation (SAS)>or=3 mm. Atlantoaxial impaction (AAI) was analysed following to the Sakaguchi-Kauppi method. 67 patients (44%) had cervical spine subluxation or previous surgical fusion. The prevalence of aAAS, AAI, SAS, or previous fusion was 27 (18%), 24 (16%), 29 (19%), and 8 (5%), respectively; 69% of patients with cervical spine subluxations (those with fusions excluded) reported neck pain, compared with 65% of patients without subluxations (p=0.71). The prevalence of occipital, temporal, retro-orbital, and radicular pain in upper extremities was similar in patients with or without cervical spine subluxations (54% v 43%; 17% v 31%; 25% v 24%; 47% v 48%, respectively). However, patients with subluxations were older, had longer disease duration, more active disease, poorer function according to the Health Assessment Questionnaire, and had more often erosive disease. Asymptomatic cervical spine subluxation is common in patients with rheumatoid arthritis waiting for orthopaedic surgery. Regardless of symptoms, the possibility of cervical spine subluxation in patients with severe rheumatoid arthritis should be considered in preoperative evaluation.']
125	122	125_oa_osteoarthritis_pain_osteoarthritis oa	['oa', 'osteoarthritis', 'pain', 'osteoarthritis oa', 'dmoads', 'joint', 'modifying', 'oa pain', 'development', 'review', 'oa common', 'current', 'disease modifying', 'treatments', 'research', 'factors', 'mechanisms', 'disease', 'progression', 'form arthritis']	['oa', 'oa pain', 'pain oa', 'oa osteoarthritis', 'osteoarthritis oa', 'oa related', 'oa drug', 'oa drugs', 'osteoarthritis pain', 'oa common']	['oa', 'pain', 'osteoarthritis oa', 'dmoads', 'oa pain', 'oa common', 'disease modifying', 'disease', 'progression', 'form arthritis']	['osteoarthritis', 'pain', 'joint', 'development', 'review', 'current', 'treatments', 'research', 'factors', 'mechanisms']	['The prevalence of osteoarthritis (OA) and the burden associated with the disease are steadily increasing worldwide, representing a major public health challenge for the coming decades. The lack of specific treatments for OA has led to it being recognized as a serious disease that has an unmet medical need. Advances in the understanding of OA pathophysiology have enabled the identification of a variety of potential therapeutic targets involved in the structural progression of OA, some of which are promising and under clinical investigation in randomized controlled trials. Emerging therapies include those targeting matrix-degrading proteases or senescent chondrocytes, promoting cartilage repair or limiting bone remodelling, local low-grade inflammation or Wnt signalling. In addition to these potentially disease-modifying OA drugs (DMOADs), several targets are being explored for the treatment of OA-related pain, such as nerve growth factor inhibitors. The results of these studies are expected to considerably reshape the landscape of OA management over the next few years. This Review describes the pathophysiological processes targeted by emerging therapies for OA, along with relevant clinical data and discussion of the main challenges for the further development of these therapies, to provide context for the latest advances in the field of pharmaceutical therapies for OA.', 'The purpose of this article is to review the current status of drug development as it relates to both molecular targets and clinical trials for osteoarthritis (OA). A review of the literature in the context of currently what is known of the pathophysiology of OA and the learnings from past clinical trials is provided. Also discussed is the challenge of demonstrating efficacy and clinical benefit for pharmacologic interventions for OA in the context of current regulatory guidance documents for therapies for the treatment of OA. There is a large unmet medical need for pharmacologic therapeutic interventions that modify the progression of OA and treat the symptoms associated with OA. The development of Disease Modifying OA Drugs (DMOADs) should take into account the current status of therapeutic interventions, as well as the various tissues that constitute the joint and contribute to joint mechanics, and the symptoms associated with structural changes. There is much to be learned about the pathophysiology of the joint that is currently poorly understood particularly as it relates to tissues other than hyaline articular cartilage. Improving our understanding that these tissues play in OA pathophysiology will likely yield treatment breakthroughs. Recently, tremendous progress has been made in the understanding of pain pathways with an emerging diversity of pain mechanisms and biology suggesting heterogeneity in pain etiology in OA. A multitude of new targets have been identified at the level of neuronal transduction/excitability, conduction, sensitization and transmission with multiple emerging compounds in development. The development of symptom modifying OA drug is exploding with a plethora of pain pathways being pursued and multiple candidates in advanced stages of clinical development. Structure modification in OA remains complex with significant development challenges.', "Pain is the most frequent symptom of osteoarthritis (OA), occurring much more commonly than stiffness or disability. Classically, OA-related pain has been considered to be a nociceptive pain condition and an alarm signal correlated to the intensity of joint degradation. However, OA-related pain is a specific disease, with a complex pathophysiology, including neuropathic peripheral and central abnormalities, together with local inflammation involving all joint structures. Clinical findings emphasize that it is not a stable and linear condition, that pain experience is poorly correlated to structural modifications, and that the quality of pain in OA is important to consider, aside from its intensity. OA-related pain is modulated by many factors, including the individual patient's psychological and genetic factors, as well as the theoretical role of meteorological influences. Recent findings have improved our knowledge about the central mechanisms of OA pain, especially in persistent cases. A specific questionnaire on OA pain is currently being developed to assess more precisely the patient's experience and target specific pain mechanisms. In conclusion, OA-related pain should be analyzed specifically aside from OA, taking into account the complexity of OA pain as a disease, distinguishing different OA pain phenotypes, to guide more precisely analgesic treatment and OA global management."]
126	120	126_ana_iif_hep_antinuclear	['ana', 'iif', 'hep', 'antinuclear', 'positive', 'ena', 'immunofluorescence', 'antibodies', 'ana positive', 'ctd', 'indirect immunofluorescence', 'anas', 'testing', 'ana testing', 'antinuclear antibodies', 'negative', 'anti', 'indirect', 'patterns', 'pattern']	['ana testing', 'ana tests', 'ana test', 'antinuclear antibodies', 'ana positive', 'ana positivity', 'ana negative', 'antinuclear antibody', 'antibodies ana', 'positive ana']	['iif', 'hep', 'ena', 'antibodies', 'ana positive', 'ctd', 'indirect immunofluorescence', 'ana testing', 'antinuclear antibodies', 'pattern']	['antinuclear', 'positive', 'immunofluorescence', 'antibodies', 'indirect immunofluorescence', 'testing', 'antinuclear antibodies', 'negative', 'anti', 'indirect']	["Indirect immunofluorescence antinuclear antibodies (IIF-ANA) are detected in approximately 90% of scleroderma patients, and the staining pattern correlates with scleroderma-specific antibody subsets. Solid-phase ANA assays that are dependent on multiplex bead technology (MULTIPLEX-ANA) are replacing immunofluorescence in many commercial labs; however, performance of these assays has not been compared to IIF-ANA in scleroderma. The purpose of this study was to evaluate whether a proportion of scleroderma patients have negative testing on MULTIPLEX-ANA assays and demonstrate whether negative MULTIPLEX-ANA is associated with particular scleroderma-specific autoantibodies. A retrospective chart review was completed on all 238 scleroderma patients evaluated in the Georgetown scleroderma clinic between June 1, 2008 and May 31, 2009. Autoantibody results, demographics, and scleroderma features were collected. Data were analyzed using unpaired t test and Mann-Whitney U test for continuous variables, and Fisher's exact test for dichotomous variables. Simple kappa coefficient was used to measure the level of agreement between MULTIPLEX-ANA and IIF-ANA results. Two-tailed p values <0.05 were considered significant. MULTIPLEX-ANA testing was available in 57 patients and only 29 (51%) tested positive. In contrast, IIF-ANA was positive in 91% of these patients. Using simple kappa coefficient, there was a good agreement between the MULTIPLEX-ANA, and presence of Scl70, RNP, and centromere antibodies (0.76; 95% CI 0.59, 0.92), but there was no agreement between MULTIPLEX-ANA and presence of other IIF-ANA patterns including nucleolar ANA (-0.40; 95% CI -0.64, -0.16). Because RNA polymerase III and nucleolar antibodies are seen in 43% of the entire scleroderma population, we are concerned that these false-negative tests could result in delays in referral and diagnosis. Until the MULTIPLEX-ANA assays can be modified to include the antigens for RNA polymerase III and the nucleolar ANA subsets, IIF-ANA remains the recommended screening test for ANA in suspected scleroderma.", 'Systemic lupus erythematosus (SLE) is a multisystem, chronic but often episodic, autoimmune disease that is characterized by the presence of antinuclear antibodies (ANA). The criteria set by American College of Rheumatology are widely used for diagnosis of SLE. Elevation of ANA titer is the most sensitive of the ACR criteria. There are different methods for detection of ANA. Indirect immunofluorescence (ANA-IFA) and enzyme immunoassay (ANA-EIA) are commonly used methods. The sensitivity of ANA-IFA using HEp-2 cell substrate is 90-100% in systemic rheumatic diseases. In Bangladesh most of the laboratories use ANA-EIA for detection of ANA. As the sensitivity of ANA-EIA is lower than ANA-IFA it might be that we are missing many cases of ANA positivity in childhood SLE cases. To detect ANA by immunofluorescence assay using HEp-2 cell substrate and enzyme immunoassay in childhood SLE and to compare the diagnostic performance of these methods. This is a cross-sectional analytical study. A total of 40 patients were enrolled. Among them 20 were childhood SLE cases. Another 20 patients of childhood rheumatic diseases other than SLE were taken as the disease control group. In childhood SLE cases, 100% were ANA-positive by IFA and 55% were ANA positive by EIA. The sensitivity of ANA-IFA was 100%. In contrast, sensitivity of ANA-EIA was 55%. \u2002 ANA-IFA is superior to ANA-EIA for detection of ANA in childhood SLE patients. ANA-IFA should be the primary screening test for children with clinical features suggestive of SLE.', 'The antinuclear antibody (ANA) test has high sensitivity in diagnosing and classifying systemic lupus erythematosus (SLE). To describe the immunological pattern of SLE patients through investigating specific antinuclear autoantibodies by enzyme dot immunoassay and studying their frequency in both positive and negative ANA indirect immunofluorescence assay (IIF) cases. In a cross-sectional study, blood samples from 393 newly diagnosed SLE patients were analyzed using (IIF) on HEp-2 cells and ANA dot immunoassay by automated enzyme immunoassay (EIA) to detect 19 antibodies. Ninety-one percent of the patients are females; their mean age was 37\u2009±\u200912.28. Antinuclear antibody (ANA) was detected by IIF in 82.4% of cases, with 181 (46.1%) speckled and 167 (42.4%) homogeneous ANA patterns. The majority of patients (96%) demonstrated autoantibodies via EIA. Among the ANA-IIF-negative patients, 97.2% demonstrated autoantibodies. There was a significant difference in the frequency of certain autoantibodies between SLE patients with negative and positive ANA-IIF (1.44 0.73, 3.12 2.09, p\u2009=\u20090.00) respectively. The results of analyzing 19 autoantibodies with the ANA staining pattern increased the significance of analyzing the immune profile even if IIF is negative when clinical symptoms strongly suggest SLE diagnosis. Certain autoantibodies may evade staining by the IFA approach while they are present in the patient\'s serum, and they may not be detected by the ANA EIA profile if it does not contain that antigenic substrate. Key Points • Indirect immunofluorescence on Hep-2 is the conventional method for ANA detection and is regarded as the \\gold standard\\" for testing in clinical practice for SLE. • In our study, ANA profile dot enzyme immunoassay (EIA)-based test was performed to evaluate 19 autoantibodies in SLE patients either positive or negative for ANA-IIF. • The presence of anti-dsDNA with ANA-IIF-negative serum in 32.4% of SLE patients provides evidence that not all anti-dsDNA antibodies are identified on standard HEp-2 substrates. • certain autoantibodies can evade staining by the ANA-IIF method despite being present in the SLE patient\'s blood; this supports the ANA profile enzyme dot immunoassay as a more sensitive test."']
127	120	127_cortisol_adrenal_stress_hpa	['cortisol', 'adrenal', 'stress', 'hpa', 'circadian', 'hpa axis', 'acth', 'axis', 'neuroendocrine', 'dheas', 'ra', 'levels', 'hormones', 'immune', 'hormone', 'dhea', 'pituitary', 'serum', 'circadian rhythms', 'serum cortisol']	['acth cortisol', 'ra', 'cortisol levels', 'adrenocorticotropic hormone', 'hpa axis', 'adrenal hpa', 'hpa', 'arthritis ra', 'hormone acth', 'adrenocorticotropic']	['cortisol', 'adrenal', 'stress', 'hpa', 'hpa axis', 'acth', 'ra', 'dhea', 'circadian rhythms', 'serum cortisol']	['cortisol', 'adrenal', 'stress', 'circadian', 'axis', 'neuroendocrine', 'levels', 'hormones', 'immune', 'hormone']	['A dysfunction of the hypothalamic-pituitary-adrenal (HPA) axis was found in animal models of chronic inflammatory diseases, and the defect was located in more central portions of the HPA axis. This defect of neuroendocrine regulatory mechanisms contributes to the onset of the model disease. Since these first observations in animal models were made, evidence has accumulated that the possible defect in the HPA axis in humans is more distal to the hypothalamus or pituitary gland: In chronic inflammatory diseases, such as rheumatoid arthritis, an alteration of the HPA stress response results in inappropriately low cortisol secretion in relation to adrenocorticotropic hormone (ACTH) secretion. Furthermore, it has recently been shown that the serum levels of another adrenal hormone, dehydroepiandrosterone (DHEA), were significantly lower after ACTH stimulation in patients with rheumatoid arthritis without prior corticosteroids than in healthy controls. These studies clearly indicate that chronic inflammation alters, particularly, the adrenal response. However, at this point, the reason for the specific alteration of adrenal function in relation to pituitary function remains to be determined. Since one of the down-regulated adrenal hormones, DHEA, is an inhibitor of cytokines due to an inhibition of nuclear factor-kappa B (NF-kappa B) activation, low levels of this hormone may be deleterious in chronic inflammatory diseases. We have recently demonstrated that DHEA is a potent inhibitor of IL-6, which confirmed an earlier study in mice. Since IL-6 is an important factor for B lymphocyte differentiation, the missing down-regulation of this cytokine, and others such as TNF, may be a significant risk factor in rheumatic diseases. Since in these patients, administration of prednisolone or the chronic inflammatory process itself alters adrenal function, endogenous adrenal hormones in relation to proinflammatory cytokines change. Furthermore, these mechanisms may also lead to shifts in steroidogenesis which have been demonstrated in chronic inflammatory diseases. It was repeatedly demonstrated that the serum level of the sulphated form of DHEA (DHEAS) was significantly lower in patients with chronic inflammatory diseases. Since DHEAS is the pool for peripheral sex steroids, such as testosterone and 17 beta-estradiol, lack of this hormone leads to a significant sex hormone deficiency in the periphery. This overview will demonstrate mechanisms why DHEAS is reduced in chronic inflammatory diseases. The importance of DHEAS deficiency will be demonstrated with respect to osteoporosis. As a consequence, we suggest a combined therapy with corticosteroids plus DHEA in chronic inflammatory diseases.', 'There is evidence that the hypothalamic pituitary adrenal (HPA) axis is subresponsive in patients with rheumatoid arthritis (RA). We assessed HPA axis responses to experimental stressors mimicking daily life challenges in patients with RA to determine whether HPA axis activity is associated with Th1 and Th2 activity. ACTH and cortisol responses in reaction to the succession of a bicycle ergometer task, a cold pressor task, and a computerized Stroop Color-Word interference test, as well as basal Th1 and Th2 cell activity, were assessed in 29 patients (21 female, 8 male) with recently diagnosed RA (mean disease duration 29 wks, range 5-69), mean age 55.7 years, none receiving glucocorticoid treatment, and 30 (20 female, 10 male) healthy age and sex matched controls (mean age 54.1 yrs). Mean ACTH and cortisol levels did not differ between the groups (p > 0.10). Patients tended to have a less pronounced ACTH response (F2.50 = 2.7, p = 0.08) and had a significantly smaller cortisol response (P F2.50 = 6.1, p < 0.01) than healthy controls in reaction to the stressors. This difference in cortisol response was reduced, but remained significant when ACTH responsiveness was accounted for by entering it as a covariate (P F2.49 = 3.7, p = 0.03). ACTH and cortisol levels and responses were not associated (all p > 0.19) with basal interferon-gamma and interleukin 4 as reflections of Th1 and Th2 cell activity, respectively. HPA axis activity was not linked to current disease activity. Our findings show reduced HPA axis responsiveness in RA patients with recent diagnosis receiving longterm medication that is suggested to be located both at a hypothalamic/pituitary and at an adrenal level. It appears that common HPA axis activity accomplishes low amounts of cortisol release, which makes it difficult to determine an influence of endogenous cortisol changes on the Th1/Th2 balance.', 'Systemic symptoms in rheumatoid arthritis (RA) are mediated, at least in part, by elevated levels of circulating interleukin 6 (IL-6), which is a potent activator of the human hypothalamic-pituitary-adrenal (HPA) axis. In a recent study, we observed that the 24 h time-integrated plasma ACTH and cortisol, as well as urinary free cortisol levels of untreated RA patients were not significantly different from control subjects, in spite of their active disease. However, an earlier morning surge of plasma ACTH and cortisol in RA patients was found. Plasma ACTH and cortisol responses to oCRH were similar between RA patients and controls. Plasma IL-6 levels showed a pronounced circadian variation and were significantly increased in the RA patients, compared to control subjects. In the RA patients, we detected a positive temporal correlation between plasma levels of IL-6 and ACTH/cortisol, with IL-6 preceding ACTH and cortisol by 1 and 2 h, respectively. In the same patients, we detected a negative effect of cortisol upon IL-6 exerted with a delay of 5 h. In patients with early untreated RA--although endogenous IL-6 stimulates the ACTH and cortisol secretion--the overall secretory activity of the HPA axis remains \\inappropriately\\" normal despite elevated plasma IL-6 levels. The resulting \\"inappropriately\\" normal cortisol levels are apparently insufficient to satisfactorily limit the inflammation in these patients. In patients with Sjögren\'s syndrome the ACTH and cortisol response after CRH stimulation has been found to be blunted. On the other hand, patients suffering from systemic lupus erythematosus, when subjected to insulin tolerance testing, showed a lower cortisol response compared to healthy controls. These data indicate a direct and/or indirect involvement of a defective HPA axis in the pathogenesis of certain autoimmune-related pathologic entities."']
128	119	128_czp_pegol_certolizumab pegol_certolizumab	['czp', 'pegol', 'certolizumab pegol', 'certolizumab', 'week', 'pegol czp', '400 mg', 'placebo', 'mtx', '400', 'axspa', 'mg weeks', '200 mg', 'czp treatment', 'weeks', 'rapid', '200', 'safety', 'improvements', 'mg']	['czp treatment', 'certolizumab pegol', 'treatment czp', 'czp mtx', 'pegol czp', 'czp treated', 'weeks czp', 'treated czp', 'czp', 'certolizumab']	['czp', 'pegol', 'certolizumab pegol', 'certolizumab', 'pegol czp', 'placebo', 'mtx', 'mg weeks', '200 mg', 'czp treatment']	['pegol', 'certolizumab', 'week', 'placebo', 'weeks', 'rapid', 'safety', 'improvements', 'mg', 'response']	['To identify the first time point of an MRI-verified response to certolizumab pegol (CZP) therapy in patients with rheumatoid arthritis (RA). Forty-one patients with active RA despite disease-modifying antirheumatic drug therapy were randomised 2:1 to CZP (CZP loading dose 400\u2005mg every 2\u2005weeks\xa0at weeks 0-4; CZP 200\u2005mg every 2\u2005weeks\xa0at weeks 6-16) or placebo→CZP (placebo at weeks 0-2; CZP loading dose at weeks 2-6; CZP 200\u2005mg every 2\u2005weeks at weeks 8-16). Contrast-enhanced MRI of one hand and wrist was acquired at baseline (week 0) and weeks 1, 2, 4, 8 and 16. All six time points were read simultaneously, blinded to time, using the Outcome Measures in Rheumatology Clinical Trials RA MRI scoring system. Primary outcome was change in synovitis score in the CZP group; secondary outcomes were change in bone oedema (osteitis) and erosion scores and clinical outcome measures. Forty patients were treated (27 CZP, 13 placebo→CZP), and 36 (24 CZP, 12 placebo→CZP) completed week 16. In the CZP group, there were significant reductions from baseline synovitis (Hodges-Lehmann estimate of median change, -1.5, p=0.049) and osteitis scores (-2.5, p=0.031) at week 16. Numerical, but statistically insignificant, MRI inflammation reductions were observed at weeks 1-2 in the CZP group. No significant change was seen in bone erosion score. Improvements across all clinical outcomes were seen in the CZP group. CZP reduced MRI synovitis and osteitis scores at week 16, despite small sample size and the technical challenge of reading six time points simultaneously. This study provides essential information on optimal MRI timing for subsequent trials. ClinicalTrials.gov, NCT01235598.', 'To evaluate the efficacy and safety of certolizumab pegol (CZP) after 24 weeks in RAPID-axSpA (NCT01087762), an ongoing Phase 3 trial in patients with axial spondyloarthritis (axSpA), including patients with ankylosing spondylitis (AS) and non-radiographic axSpA (nr-axSpA). Patients with active axSpA were randomised 1:1:1 to placebo, CZP 200 mg every 2 weeks (Q2W) or CZP 400 mg every 4 weeks (Q4W). In total 325 patients were randomised. Primary endpoint was ASAS20 (Assessment of SpondyloArthritis international Society 20) response at week 12. Secondary outcomes included change from baseline in Bath Ankylosing Spondylitis Functional Index (BASFI), Bath Ankylosing Spondylitis Disease Activity Index (BASDAI), and Bath Ankylosing Spondylitis Metrology Index (BASMI) linear. Baseline disease activity was similar between AS and nr-axSpA. At week 12, ASAS20 response rates were significantly higher in CZP 200 mg Q2W and CZP 400 mg Q4W arms versus placebo (57.7 and 63.6 vs 38.3, p≤0.004). At week 24, combined CZP arms showed significant (p<0.001) differences in change from baseline versus placebo in BASFI (-2.28 vs -0.40), BASDAI (-3.05 vs -1.05), and BASMI (-0.52 vs -0.07). Improvements were observed as early as week 1. Similar improvements were reported with CZP versus placebo in both AS and nr-axSpA subpopulations. Adverse events were reported in 70.4% vs 62.6%, and serious adverse events in 4.7% vs 4.7% of All CZP versus placebo groups. No deaths or malignancies were reported. CZP rapidly reduced the signs and symptoms of axSpA, with no new safety signals observed compared to the safety profile of CZP in RA. Similar improvements were observed across CZP dosing regimens, and in AS and nr-axSpA patients.', 'This 52-week, randomised, double-blind phase IIIb study assessed efficacy and safety of certolizumab pegol (CZP) as add-on therapy to non-biologic disease-modifying antirheumatic drugs (DMARDs) in rheumatoid arthritis (RA) patients with low to moderate disease activity, and stopping therapy in patients in sustained remission. Patients were randomised 1:1 to CZP (400\u2005mg at weeks 0, 2 and 4, then 200\u2005mg every 2\u2005weeks) or placebo (every 2\u2005weeks) plus current non-biologic DMARDs. At week 24, patients who achieved the primary endpoint of Clinical Disease Activity Index (CDAI) remission at both weeks 20 and 24 stopped study treatment and continued in the study until week 52. Of 194 patients (CZP=96; placebo=98), >90% had moderate disease activity at baseline. Significantly more CZP patients met the primary endpoint than placebo patients (week 20 and 24 CDAI remission rates: 18.8% vs 6.1%; p≤0.05). At week 24, 63.0% vs 29.7% of CZP versus placebo patients (p<0.001) achieved LDA. Disease activity score (ESR) based on 28-joint count and Simplified Disease Activity Index remission rates were also significantly higher with CZP versus placebo (19.8% vs 3.1%; p≤0.01 and 14.6% vs 4.1%; p≤0.05). CZP patients reported improvements in physical function versus placebo (mean Health Assessment Questionnaire-Disability-Index change from baseline: CZP, -0.25 vs placebo, -0.03; p≤0.01). During the period following withdrawal of CZP or placebo, only 3/17 prior CZP patients and 2/6 prior placebo patients maintained CDAI remission until week 52, but CZP reinstitution allowed renewed improvement. Adverse and serious adverse event rates were comparable between CZP and placebo groups. Addition of CZP to non-biologic DMARDs is an effective treatment in RA patients with predominantly moderate disease activity, allowing low-disease activity or remission to be reached in a majority of the patients. However, the data suggest that CZP cannot be withdrawn in patients achieving remission. NCT00674362.']
129	119	129_etanercept_jia_uveitis_adalimumab	['etanercept', 'jia', 'uveitis', 'adalimumab', 'juvenile', 'etn', 'idiopathic arthritis', 'juvenile idiopathic', 'eta', 'arthritis jia', 'inactive disease', 'idiopathic', 'jia patients', 'children', 'treatment', 'inactive', 'months', 'tnf', 'safety', 'mtx']	['etanercept treatment', 'treatment etanercept', 'etanercept', 'jia patients', 'jia treated', 'arthritis jia', 'treated etanercept', 'uveitis', 'patients jia', 'adalimumab']	['etanercept', 'uveitis', 'adalimumab', 'etn', 'idiopathic arthritis', 'arthritis jia', 'inactive disease', 'jia patients', 'treatment', 'mtx']	['etanercept', 'uveitis', 'adalimumab', 'juvenile', 'idiopathic arthritis', 'inactive disease', 'idiopathic', 'children', 'treatment', 'inactive']	["Uveitis is a major extraarticular quality of life-restricting manifestation of juvenile idiopathic arthritis (JIA). The aim of the study is to describe the occurrence of uveitis in JIA patients receiving tumor necrosis factor inhibitors or methotrexate (MTX). Patients' characteristics, treatment, and the reported first occurrence of uveitis as an adverse event were searched in the Biologics in Pediatric Rheumatology Registry. The rates per exposed patients, exposure time, and time until event were calculated. Uveitis was reported as an adverse event in 75 of 3,467 patients; 51 of 2,844 patients were receiving MTX, 37 of 1,700 patients were receiving etanercept, and 13 of 364 patients were receiving adalimumab. Patients with uveitis were younger (mean\u2009±\u2009SD age 4.6\u2009±\u20094.2 versus 7.4\u2009±\u20094.5 years; P < 0.0001), more likely to be antinuclear antibody positive (69% versus 43%; odds ratio [OR] 2.7, P < 0.0001), and had extended oligoarticular JIA (OR 2.2, P\u2009=\u20090.0005). Patients with a uveitis diagnosis before starting treatment more often had a uveitis event (n\u2009=\u200928, 8.4%; OR 8.5, P < 0.0001), and more often received adalimumab (OR 2.15 [95% confidence interval 1.58-2.94], P < 0.0001). In 16 patients, a new uveitis event occurred: 11 while taking MTX (3.2 per 1,000 patient-years), 2 while taking etanercept monotherapy (1.9 per 1,000 patient-years), and 3 while taking etanercept and MTX combination (0.9 per 1,000 patient-years). A new uveitis event occurred early in the disease course after a median disease duration of 1.5 years (interquartile range [IQR] 1.3-3.8) while taking etanercept and 1.8 years (IQR 1.8-2.1) for the MTX cohort. A recurrent uveitis event was reported after a disease duration of 7.6 years (IQR 4.3-10.0) in the etanercept cohort and 4.8 years (IQR 1.0-5.8) in the MTX cohort. Univariate analysis showed that MTX, but not etanercept or adalimumab, led to a lower rate of uveitis. Patients with a history of uveitis had higher risks for uveitis events while taking both etanercept and adalimumab. Methotrexate turned out to be protective. Few patients developed a first uveitis event while taking etanercept, while the rate is comparable to that with MTX. Uveitis may not be attributed to be an adverse drug reaction to etanercept.", 'Etanercept has been shown to be effective for the treatment of juvenile idiopathic arthritis (JIA). The therapeutic efficacy of etanercept for chronic uveitis, a major complication of JIA, has not been evaluated so far. Therefore, the appearance of chronic anterior uveitis and associated complications in JIA patients treated with etanercept was evaluated. Questionnaires were sent to paediatric rheumatologists treating a total of 310 JIA patients with etanercept. Two hundred and twenty-nine questionnaires (74%) were returned. Before institution of etanercept, 31 patients (13.5%) had a history of uveitis with a total of 102 flares. Twenty-eight patients belonged to the high-risk groups of the oligoarticular and seronegative polyarticular subtypes. Upon commencing etanercept, 32 courses of uveitis occurred in 19 patients and in two further patients (1%) in whom uveitis occurred for the first time. Twenty of them belonged to the high-risk group. Uveitis during etanercept therapy occurred in 12 of 15 patients (80%) with more than one course of uveitis, and in seven of 16 patients (44%) with only one course before etanercept therapy. Complications were noted in 12 patients before and in eight during etanercept treatment. In 87% of the uveitis patients, arthritis demonstrated a significant or complete response. During treatment with etanercept, there were both relapses and first courses of uveitis. In addition, the frequency and severity of uveitis seemed not to be influenced by etanercept. In particular, patients with relapsing uveitis before institution of etanercept treatment remain at high risk of the development of uveitis flares despite etanercept treatment.', "Etanercept is approved for the treatment of patients with juvenile idiopathic arthritis (JIA) above the age of 2 years. Experience with younger children is limited. The aim of the present study was to evaluate the efficacy and safety of treatment with etanercept in children with JIA younger than 2 years. The prospective long-term observational BIKER registry documents baseline demographics, clinical characteristics, disease activity parameters and safety issues. Efficacy was determined using the PedACR response criteria, the JADAS-10 and the proposed criteria for inactive disease and remission after 3, 6, 12, 18 and 24 months. Safety assessments were based on adverse events (AE) and serious adverse events (SAEs) reports. Between January 2001 and June 2013, a total of 13 patients including four patients with systemic JIA (sJIA), four patients with extended oligoarthritis, one patient with persistent oligoarthritis and four patients with RF negative polyarthritis were treated with etanercept. Eleven patients with follow-up assessments were analysed in our study. Prior to etanercept, all patients have been exposed to methotrexate. At last observation, 6/11 patients reached a PedACR 70 response. Two patients with sJIA and 1 with nonsystemic JIA achieved inactive disease. Tolerability was good in most of the patients. Eight AE and one SAE occurred. One patient with sJIA was affected by Hodgkin's disease 18 months after discontinuation of etanercept. New onset uveitis occurred in two patients. Reasons for discontinuation were inefficacy in three (2 sJIA), intolerance in two, remission in three (2 sJIA) and the parents' request in one patient. Etanercept seems to improve JIA patients younger than 2 years including some of the patients with sJIA. Attention should be paid to the development of malignancies and autoimmune disorders."]
130	119	130_article_original_original article_author	['article', 'original', 'original article', 'author', 'version article', 'publication', 'publication original', 'incorrectly', 'following publication', 'authors', 'original version', 'presented correctly', 'version', 'correctly article', 'incorrect', 'error', 'correctly', 'corrected', 'published', 'article corrected']	['corrects article', 'original article', 'article incorrectly', 'original publication', 'incorrectly published', 'article corrected', 'correctly article', 'original published', 'authors original', 'corrected author']	['original article', 'author', 'version article', 'publication original', 'following publication', 'original version', 'presented correctly', 'correctly article', 'incorrect', 'article corrected']	['article', 'original', 'original article', 'author', 'publication', 'authors', 'original version', 'version', 'incorrect', 'error']	['Following publication of the original article [1], the author pointed out that the references were numbered incorrectly. This error was introduced during the production process. The original article has been corrected.', 'One of the author\'s name on this article was incorrectly spelled as \\Sylvia C. L. Fahrat\\" . The correct spelling is \\"Sylvia C. L. Farhat\\" and is now presented correctly in this article. The original article has been corrected."', 'Following publication of the original article [1], the author reported an error in the Title. The original article has been corrected.']
131	116	131_sapho_sapho syndrome_pustulosis_acne	['sapho', 'sapho syndrome', 'pustulosis', 'acne', 'syndrome', 'osteitis', 'hyperostosis', 'pustulosis hyperostosis', 'synovitis acne', 'acne pustulosis', 'hyperostosis osteitis', 'patients sapho', 'osteitis sapho', 'sapho patients', 'anterior chest', 'osteomyelitis', 'osteoarticular', 'synovitis', 'chest wall', 'bone']	['sapho synovitis', 'sapho syndrome', 'osteitis sapho', 'sapho', 'diagnosis sapho', 'sapho patients', 'osteoarticular manifestations', 'patients sapho', 'cases sapho', 'osteitis syndrome']	['sapho syndrome', 'pustulosis hyperostosis', 'synovitis acne', 'acne pustulosis', 'hyperostosis osteitis', 'osteitis sapho', 'sapho patients', 'anterior chest', 'osteomyelitis', 'osteoarticular']	['pustulosis', 'acne', 'syndrome', 'osteitis', 'hyperostosis', 'anterior chest', 'osteomyelitis', 'osteoarticular', 'bone', 'lesions']	['We describe a case of synovitis, acne, pustulosis, hyperostosis, osteitis (SAPHO syndrome) in an 8-year-old boy with an unusual presentation of acute transitory hemiparesis. SAPHO syndrome has been reported in association with inflammatory bowel diseases, chest complications, and pulmonary involvement. No patient with both SAPHO syndrome and neurologic complaints has been previously described. Further observations are needed to confirm if SAPHO syndrome and hemiparesis represent a coincidence or a new association.', 'Synovitis, acne, pustulosis, hyperostosis, and osteitis (SAPHO) syndrome is an uncommon clinical syndrome with the signs of skin problems and osteoarthropathy as its main features. The pathogenesis of SAPHO syndrome has not been fully elucidated, and multiple complications may be present, including thrombosis. A 39-year-old male patient was diagnosed with SAPHO syndrome, complicated by multiple venous thrombosis of the left lower limb. We conducted a brief review of the current available literature on thrombosis in patients with SAPHO syndrome and speculated that the presence of lower extremity thrombosis in this patient with SAPHO syndrome may be related to physiological structure or antiphospholipid syndrome. Whether positive lupus anticoagulant has an effect on thrombosis in patients with SAPHO syndrome remains to be investigated.', 'Synovitis, acne, pustulosis, hyperostosis, and osteitis (SAPHO) syndrome is a rare chronic inflammatory disease. The main clinical manifestation of SAPHO syndrome is an osteoarthropathy with cutaneous involvement. Relapsing polychondritis (RP) characterized by chronic inflammation and cartilage degeneration is a rare systematic autoimmune disease. Here we report a RP case in a SAPHO syndrome patient, in which auricularitis happened 10\u2009years after the diagnosed as SAPHO syndrome. Tofacitinib treatment can alleviate the symptoms.']
132	116	132_chb_ro_block_heart block	['chb', 'ro', 'block', 'heart block', 'anti ro', 'mothers', 'neonatal lupus', 'ssa', 'neonatal', 'maternal', 'heart', 'congenital heart', 'la', 'nle', 'congenital', 'fetal', 'anti', 'ro ssa', 'ro la', 'antibodies']	['chb', 'block chb', 'congenital heart', 'heart block', 'autoantibodies', 'maternal autoantibodies', 'ro antibodies', 'av block', 'congenital', 'la antibodies']	['chb', 'block', 'heart block', 'anti ro', 'neonatal lupus', 'maternal', 'congenital heart', 'la', 'ro ssa', 'ro la']	['block', 'mothers', 'neonatal lupus', 'neonatal', 'maternal', 'heart', 'congenital heart', 'congenital', 'fetal', 'anti']	['The aims of this study are to determine the incidence of congenital heart block (CHB) in the Japanese population and identify maternal factors predicting fetal CHB in anti-Ro/SSA antibody positive pregnancy. A retrospective study was performed using 52,147 clinical records of pregnancies followed in a single center. For 183 anti-Ro/SSA antibody-positive women, anti-Ro52 and Ro60 antibodies were measured, and the odds of CHB in relation to maternal clinical features were calculated by multivariate analysis. The receiver-operating characteristic (ROC) curves for predicting CHB were constructed for the titers of anti-Ro/SSA, anti-Ro52 and anti-Ro60 antibodies. Fetal CHB occurred in two pregnancies among those without known risks such as positive anti-Ro/SSA antibody or previous CHB-affected pregnancy, suggesting an incidence similar to that in Caucasian populations. As for the anti-Ro/SSA antibody positive pregnancies, the titers of anti-Ro/SSA, anti-Ro52 and anti-Ro60 antibodies were independent risk factors for fetal CHB and the use of corticosteroids before 18 gestational weeks was an independent protective factor. The area under the ROC was 0.84, 0.73 and 0.74 for anti-Ro52, anti-Ro60 and anti-Ro/SSA antibodies, respectively. CHB occurred in two among approximately 50,000 pregnancies without known risks such as positive anti-Ro/SSA antibody or previous delivery of CHB-affected babies. Measurement of anti-Ro52 antibody levels may be helpful in extracting a risk group of delivering CHB infants in the anti-Ro/SSA antibody positive pregnancy.', 'During pregnancy in autoimmune conditions, maternal autoantibodies are transported across the placenta and may affect the developing fetus. Congenital heart block (CHB) is known to associate with the presence of anti-Ro/SSA and anti-La/SSB antibodies in the mother and is characterized by a block in signal conduction at the atrioventricular (AV) node. The mortality rate of affected infants is 15% to 30%, and most live-born children require lifelong pacemaker implantation. Despite a well-recognized association with maternal anti-Ro/La antibodies, CHB develops in only 1% to 2% of anti-Ro-positive pregnancies, indicating that other factors are important for establishment of the block. The molecular mechanisms leading to complete AV block are still unclear, and the existing hypotheses fail to explain all aspects of CHB in one comprehensive model. In this review, we discuss the different specificities of maternal autoantibodies that have been implicated in CHB as well as the molecular mechanisms that have been suggested to operate, focusing on the evidence supporting a direct pathogenic role of maternal antibodies. Autoantibodies targeting the 52-kDa component of the Ro antigen remain the antibodies most closely associated with CHB. In vitro experiments and animal models of CHB also point to a major role for anti-Ro52 antibodies in CHB pathogenesis and suggest that these antibodies may directly affect calcium regulation in the fetal heart, leading to disturbances in signal conduction or electrogenesis or both. In addition, maternal antibody deposits are found in the heart of fetuses dying of CHB and are thought to contribute to an inflammatory reaction that eventually induces fibrosis and calcification of the AV node, leading to a complete block. Considering that CHB has a recurrence rate of 12% to 20% despite persisting maternal autoantibodies, it has long been clear that maternal autoantibodies are not sufficient for the establishment of a complete CHB, and efforts have been made to identify additional risk factors for this disorder. Therefore, recent studies looking at the influence of genetic and environmental factors will also be discussed.', 'To characterise autoimmune congenital heart block (CHB) associated with a maternal diagnosis of primary Sjögren\'s syndrome (pSS) confirmed either before, concomitant or after the first pregnancy complicated with CHB. The following inclusion criteria were applied: (i) Mothers with positive Ro/La autoantibodies detected previously or at the time of diagnosis of the first case of CHB; (ii) diagnosis of CHB confirmed by fetal echocardiography; (iii) AV block diagnosed in uterus, at birth or within the neonatal period (0-27 days after birth) (8); (iv) absence of anatomical cardiac abnormalities which might be causal of AV block; and (v) maternal fulfillment of the 2002 SS criteria before, during or after having a pregnancy complicated with CHB. We identified 49 cases of autoimmune CHB in children born from 44 mothers who had a mean age at the time of pregnancy of 30.3 years (range 18 to 41). At the time of diagnosis of autoimmune CHB, all mothers had positive anti-Ro antibodies and 28/44 (64%) were positive for anti-La antibodies. Only 10 (22%) mothers with affected pregnancies had a diagnosis of primary SS at the time of diagnosis of the first pregnancy complicated by CHB (a mean of 4 years before, ranging from 1 to 10 years). In 6 (14%) mothers, primary SS was diagnosed during pregnancy or less than 12 months after the delivery/termination. In the remaining 28 (64%) mothers, pSS was confirmed 1-5 years after CHB diagnosis (n=19, 68%), 6-10 years after (n=2, 7%), or more than 10 years after the first case of CHB was diagnosed (n=7, 25%). CHB was diagnosed in uterus in all cases but two. AV block was initially incomplete in 11 fetuses and complete in 36 (no available data in 2 cases). Among the 35 (71%) surviving children with CHB, 5 (14%) developed other features of neonatal lupus. After the index pregnancy, 12 women had 20 subsequent pregnancies: five were complicated by a CHB (recurrence rate of CHB of 25%). The 4 women who had recurrent CHB were double-positive for anti-Ro and anti-La antibodies, and all had a confirmed pSS before having the first index case of CHB. In pSS, autoimmune CHB could be one of the first \\indirect\\" signs of the disease in women of childbearing-age, in whom the diagnosis is confirmed several years later. Some maternal characteristics could be related with recurrent CHB, such as having an already-confirmed diagnosis of pSS and carrying the two Ro/La autoantibodies."']
133	116	133_onfh_osteonecrosis_femoral head_head	['onfh', 'osteonecrosis', 'femoral head', 'head', 'femoral', 'osteonecrosis femoral', 'onf', 'head onfh', 'corticosteroid', 'hips', 'hip', 'avascular necrosis', 'avascular', 'alcohol', 'steroid', 'onfh patients', 'avn', 'multifocal', 'bone', 'mri']	['onfh', 'onfh patients', 'onfh incidence', 'patients onfh', 'head onfh', 'nontraumatic onfh', 'osteonecrosis', 'patients osteonecrosis', 'osteonecrosis femoral', 'associated osteonecrosis']	['onfh', 'osteonecrosis', 'femoral head', 'osteonecrosis femoral', 'onf', 'head onfh', 'corticosteroid', 'hips', 'onfh patients', 'multifocal']	['osteonecrosis', 'femoral head', 'head', 'femoral', 'corticosteroid', 'hips', 'hip', 'avascular necrosis', 'avascular', 'alcohol']	['Osteonecrosis of the femoral head (ONFH) typically affects relatively young, active patients and frequently follows an unrelenting course resulting in considerable loss of function. In human immunodeficiency virus-infected patients, ONFH is a growing problem. Etiology, pathogenesis, and treatment of ONFH in these patients remain controversial. We analyzed retrospectively patients with ONFH in a series of 815 patients followed in our AIDS reference center. Six patients out of the 815 were affected by ONFH (0.74%). The sex ratio was 1. Two of the six patients (33.3%) had no evidence of risk factor, whereas four patients (66.6%) had risk factors. One patient had three cumulated risk factors which were corticosteroids, chemotherapy, and radiotherapy. For this patient, the onset time for ONFH was shorter (36 months). It is difficult to attribute the effect to any single class of antiretroviral agents because combination therapy is standard of care, and a change in therapies is common. All classes of antiretroviral drugs have been used: protease inhibitors (mean use duration of 15.2 months before the ONFH onset), non-nucleoside reverse transcriptase inhibitors (12 months), and nucleoside reverse transcriptase inhibitors (40.5 months). ONFH was bilateral in four cases (66.6%) and unilateral in two cases (33.3%). One patient had other osteonecrosis location (both shoulders). ONFH was classified on plain radiography stage IV in five patients and stage III in one patient. All patients received initial medical treatment. It consisted of painkillers and non-weight bearing of the hip. All were finally operated on by total hip arthroplasty (THA). The average interval between ONFH diagnosis and the first THA was 10.3 months for the six patients. A controlateral THA was performed for three patients after a mean interval of 23.3 months after ONFH diagnosis. Of the nine implanted prostheses, four were cemented, four were cementless, and one was resurfacing prosthesis.', 'We aimed to determine the prevalence and risk factors for osteonecrosis of the femoral head (ONFH) in a multicentre cohort of patients with antineutrophil cytoplasmic antibody-associated vasculitis (AAV). One hundred and eighty-six AAV patients who underwent radiographs and MRI screening of bilateral hip joints at more than 6 months after initial remission induction therapy (RIT) were retrospectively assessed for the presence of ONFH. Among 186 AAV patients, 33 (18%) were diagnosed with ONFH. Among the patients with ONFH, 55% were asymptomatic and 64% had bilateral ONFH. Seventy-six per cent of ONFH joints were in precollapse stages (stage ≤2), whereas 24% of ONFH joints were in collapse stages (stage ≥3). Moreover, 56% of the precollapse stage joints were already at risk of future collapse (type ≥C-1). Even in asymptomatic ONFH patients, 39% of the precollapse stage joints were type ≥C-1. Prednisolone dose of ≥20 mg/day on day 90 of RIT was an independent risk factor for ONFH in AAV patients (OR 1.072, 95% CI 1.017 to 1.130, p=0.009). Rituximab use was a significant beneficial factor against ONFH (p=0.019), but the multivariate analysis rejected its significance (p=0.257). Eighteen per cent of AAV patients developed ONFH, and two-thirds of the ONFH joints were already in collapse stages or at risk of future collapse. Prednisolone dose of ≥20 mg/day on day 90 of RIT was an independent risk factor for ONFH. A rapid reduction of glucocorticoids in RIT and early detection of precollapse ONFH by MRI may decrease and intervene ONFH development in AAV patients.', 'The humeral head is the second most common site of osteonecrosis, after the femoral head. However, compared to osteonecrosis of the femoral head (ONFH), epidemiological information on osteonecrosis of the humeral head (ONHH) is scarce. We hypothesised that different biomechanical properties of the shoulder from the hip joint might present different epidemiological characteristics of ONHH from those of the ONFH. To evaluate epidemiological differences, we compared trends in the surgical treatment of ONHH and ONFH using the nationwide medical claims database of the Republic of Korea (ROK). We analysed epidemiological data from the Health Insurance Review and Assessment (HIRA) database of the ROK between 2008 and 2018. HIRA database contains almost all medical information in an anonymised form, including demographics, diagnoses, and types of surgical procedures, generated through healthcare practices in ROK. The annual incidence rates of ONHH and ONFH were calculated based on the total number of the general population. Demographics, annual incidence, and the proportion of post-traumatic osteonecrosis and surgical procedures were compared according to the anatomical site and the affected year. The total number of patients treated for ONHH and ONFH during the study period was 1,028 and 66,260, respectively. Although the incidence of ONHH increased, it is a relatively rare disease compared to ONFH. ONHH occurred more frequently in females, while ONFH occurred predominantly in male patients (p\u2009<\u20090.001). Surgical treatment for ONHH was most frequently performed in older patients (63.7%), whereas middle-aged patients had the largest proportion of ONFH (48.9%, p\u2009<\u20090.001). The proportion of post-traumatic osteonecrosis was significantly higher in the ONHH (5.1%) than in the ONFH (1.9%, p\u2009<\u20090.001). Arthroplasty was performed more frequently in the ONHH (96.0%) than in the ONFH (92.9%, p\u2009<\u20090.001). Despite the anatomical similarities between the hip and shoulder joints, the different biomechanical properties, such as weight-bearing functions, might cause epidemiological differences between ONHH and ONFH.']
134	116	134_early_dmards_treatment_dmard	['early', 'dmards', 'treatment', 'dmard', 'rheumatoid arthritis', 'ra', 'combination', 'therapy', 'rheumatoid', 'disease modifying', 'drugs', 'modifying', 'strategies', 'early ra', 'arthritis', 'remission', 'disease', 'combinations', 'arthritis ra', 'dmard therapy']	['early dmard', 'dmard therapy', 'early ra', 'treatment rheumatoid', 'ra early', 'treatment early', 'antirheumatic drugs', 'early treatment', 'therapy early', 'drugs dmards']	['treatment', 'dmard', 'therapy', 'disease modifying', 'drugs', 'early ra', 'remission', 'combinations', 'arthritis ra', 'dmard therapy']	['early', 'treatment', 'rheumatoid arthritis', 'combination', 'therapy', 'rheumatoid', 'drugs', 'strategies', 'arthritis', 'remission']	['This article reviews the use of conventional disease-modifying antirheumatic drugs (DMARDs) in the treatment of early rheumatoid arthritis (RA). The Finnish early RA cohorts are used as examples of how early and active treatment strategies have improved over time with increasing variety of available DMARDs. Therapy goals of early RA include remission to prevent severe long-term outcomes of RA. Remission can be achieved in a third of patients with early RA using a combination of conventional DMARDs, including methotrexate, sulfasalazine, hydroxychloroquine, and prednisolone. Of patients with early RA, 20% to 30% do not improve enough with conventional treatments and should be identified at early phases to consider institution of biologic agents.', 'The early diagnosis and treatment of rheumatoid arthritis (RA) are important goals for rheumatologists. This article provides a review of the literature describing evolving concepts in the treatment of early RA, studies that evaluate treatment strategies using a predefined target, and methods to identify patients who are at higher risk for progressive joint damage. We conducted a PubMed search for randomized trials using the terms \\early rheumatoid arthritis\\" and subsequently \\"tight control\\" to compare the outcomes of studies using early intervention with biologics and disease-modifying antirheumatic drugs (DMARDs) in early RA and also to compare outcomes of strategies of treatment using a predefined target. The study designs and outcomes of clinical trials of DMARDs and biologic agents in early RA are presented. Early, prompt therapy with combination DMARDs or biologics combined with methotrexate leads to improved outcomes for patients with early RA. In studies where treatment was targeted to a specific outcome, such as remission, the target was achieved more often with targeted treatment than when patients received routine care. Patients who are more likely to experience a rapid disease course that is associated with joint destruction can be identified based on clinical and laboratory variables shown to be predictors of rapid progression. Early assessment and close monitoring of patients with early RA, targeting remission where possible, are important to optimize long-term outcomes. Specific treatment can be selected from among the many proven therapies to obtain the best results for the individual patient."', 'The treatment of rheumatoid arthritis (RA) has changed considerably in the past few years since new tools and new concepts have been developed and validated highlighting the need for guidelines focused on early RA. The treatment goal should now be to achieve clinical remission, in order to prevent structural damage and long-term disability. A very early use of effective disease-modifying anti-rheumatic drugs (DMARDs) is a key point in patients at risk of developing persistent and erosive arthritis. Intensive treatment such as combination DMARDs plus steroids or biological therapies can induce a high rate of remission, control of radiological progression and provide better outcome than DMARD monotherapy in early RA and should be considered in at risk patients. Regarding the risk:benefit ratio and the cost-effectiveness of these strategies, a reasonable course of action in early RA should be initial DMARD monotherapy such as methotrexate. However, a close monitoring of disease activity and radiographic progression is mandatory in order to change DMARD therapy and strategy if necessary. Systemic glucocorticoids are effective in the short-term relief of pain and swelling and should be considered, but mainly as a temporary therapy part of the DMARD strategy. Information and education for patients, as well as some non-pharmacological interventions, can be proposed as treatment adjuncts. Finally, the reduction or stopping of smoking, which could prevent the development and progression of early RA, is the only prevention tool currently available.']
135	115	135_pain_cam_chronic pain_central	['pain', 'cam', 'chronic pain', 'central', 'complementary', 'nociceptive', 'chronic', 'complementary alternative', 'sensitization', 'mechanisms', 'rheumatic', 'neuropathic', 'alternative', 'medicine', 'alternative medicine', 'central sensitization', 'nervous', 'neuropathic pain', 'peripheral', 'inflammatory']	['pain mechanisms', 'chronic pain', 'pain rheumatic', 'pain', 'rheumatic pain', 'pain patients', 'inflammatory pain', 'arthritis pain', 'pain management', 'pain processing']	['pain', 'cam', 'chronic pain', 'nociceptive', 'complementary alternative', 'alternative medicine', 'central sensitization', 'neuropathic pain', 'peripheral', 'inflammatory']	['pain', 'chronic pain', 'central', 'complementary', 'nociceptive', 'chronic', 'sensitization', 'mechanisms', 'rheumatic', 'neuropathic']	['Pain is a key component of most rheumatologic diseases. In fibromyalgia, the importance of central nervous system pain mechanisms (for example, loss of descending analgesic activity and central sensitization) is well documented. A few studies have also noted alterations in central pain processing in osteoarthritis, and some data, including the observation of widespread pain sensitivity, suggest that central pain-processing defects may alter the pain response in rheumatoid arthritis patients. When central pain is identified, different classes of analgesics (for example, serotonin-norepinephrine reuptake inhibitors, α2δ ligands) may be more effective than drugs that treat peripheral or nociceptive pain (for example, nonsteroidal anti-inflammatory drugs and opioids).', 'Until recently, most clinicians considered chronic pain to be typically due to ongoing peripheral nociceptive input (i.e., damage or inflammation) in the region of the body where the individual is experiencing pain. Clinicians are generally aware of a few types of pain (e.g., headache and phantom limb pain) where chronic pain is not due to such causes, but most do not realize there is not a single chronic pain state where any radiographic, surgical, or pathological description of peripheral nociceptive damage has been reproducibly shown to be related to the presence or severity of pain. The primary reason for this appears to be that both the peripheral and central nervous systems play a critical role in determining which nociceptive input being detected by sensory nerves in the peripheral tissues will lead to the perception of pain in humans. This manuscript reviews some of the latest findings regarding the neural processing of pain, with a special focus on how clinicians can use information gleaned from the history and physical examination to assess which mechanisms are most likely to be responsible for pain in a given individual, and tailors therapy appropriately. A critical construct is that, within any specific diagnostic category (e.g., fibromyalgia (FM), osteoarthritis (OA), and chronic low back pain (CLBP) are specifically reviewed), individual patients may have markedly different peripheral/nociceptive and neural contributions to their pain. Thus, just as low back pain has long been acknowledged to have multiple potential mechanisms, so also is this true of all chronic pain states, wherein some individuals will have pain primarily due to peripheral nociceptive input, whereas in others peripheral (e.g., peripheral sensitization) or central nervous system factors (\\central sensitization\\" or \\"centralization\\" of pain via augmented pain processing in spinal and brain) may be playing an equally or even more prominent role in their pain and other symptoms."', "Chronic pain is a common symptom in rheumatic diseases, and the patient with pain and no signs of inflammation poses a challenge to the physician. Notably, all rheumatic diseases have components of non-inflammatory pain and a higher prevalence of fibromyalgia compared to the overall population. Hypothetically, a chronic pain stimulus may have stronger impact in a chronic inflammatory state, and the process towards a pain condition may be influenced by individual predisposition for development of chronic pain. In addition, the features of peripheral and central pain processing may be exacerbated by inflammation, and disturbed pain processing may be a feature contributing to widespread pain. We herein review and describe the prevalence of chronic pain and different pain modalities in the most common rheumatic diseases. In addition, the background mechanisms of non-inflammatory pain in rheumatic diseases are discussed. Finally, we here review the current strategies for pain management, with a special focus on non-inflammatory pain. The key message is that pain management should be individualized and based on a thorough pain analysis with investigation of the pain modality, localization and pain intensity. Other factors to consider are the underlying rheumatic disease and treatment, the patient's mental and physical health status and psychological factors."]
136	115	136_omeract_core_domains_domain	['omeract', 'core', 'domains', 'domain', 'core domain', 'set', 'outcome', 'domain set', 'filter', 'instruments', 'outcome measures', 'omeract filter', 'measures rheumatology', 'rheumatology omeract', 'trials', 'instrument', 'measures', 'core outcome', 'working', 'measurement']	['rheumatology omeract', 'omeract core', 'omeract', 'omeract 2016', 'outcome domains', 'omeract 2018', 'outcome domain', 'omeract working', 'outcome set', 'outcome sets']	['omeract', 'domains', 'core domain', 'set', 'outcome measures', 'omeract filter', 'measures rheumatology', 'rheumatology omeract', 'instrument', 'core outcome']	['core', 'domains', 'domain', 'core domain', 'set', 'outcome', 'filter', 'instruments', 'trials', 'instrument']	['To describe the Outcome Measures in Rheumatology (OMERACT) Filter 2.1 methodology for core domain set selection. The \\OMERACT Way for Core Domain Set selection\\" framework consists of 3 stages: first, generating candidate domains through literature reviews and qualitative work, then a process of consensus to obtain agreement from those involved, and finally formal voting on the OMERACT Onion. The OMERACT Onion describes the placement of domains in layers/circles: mandatory in all trials/mandatory in specific circumstances (inner circle); important but optional (middle circle); or research agenda (outer circle). Five OMERACT working groups presented their core domain sets for endorsement by the OMERACT community. Tools including a workbook and whiteboard video were created to assist the process. The methods workshop at OMERACT 2018 introduced participants to this framework. The 5 OMERACT working groups achieved consensus on their proposed core domain sets. After the Methodology Workshop training exercise at OMERACT 2018, over 90% of participants voted that they were confident that they understood the process of core domain set selection. The methods described in this paper were successfully used by the 5 working groups voting on domains at the OMERACT 2018 meeting, demonstrating the feasibility of the process. In addition, participants at OMERACT 2018 expressed increased confidence and understanding of the core domain set selection process after the training exercise. This methodology will continue to evolve, and we will use innovative technology such as whiteboard videos as a key part of our dissemination and implementation strategy for new methods."', 'To reach consensus on the core domains to be included in a core domain set for clinical trials of shoulder disorders using the Outcome Measures in Rheumatology (OMERACT) Filter 2.1 Core Domain Set process. At OMERACT 2018, the OMERACT Shoulder Working Group conducted a workshop that presented the OMERACT 2016 preliminary core domain set and its rationale based upon a systematic review of domains measured in shoulder trials and international Delphi sessions involving patients, clinicians, and researchers, as well as a new systematic review of qualitative studies on the experiences of people with shoulder disorders. After discussions in breakout groups, the OMERACT core domain set for clinical trials of shoulder disorders was presented for endorsement by OMERACT 2018 participants. The qualitative review (n = 8) identified all domains included in the preliminary core set. An additional domain, cognitive dysfunction, was also identified, but confidence that this represents a core domain was very low. The core domain set that was endorsed by the OMERACT participants, with 71% agreement, includes 4 \\mandatory\\" trial domains: pain, function, patient global - shoulder, and adverse events including death; and 4 \\"important but optional\\" domains: participation (recreation/work), sleep, emotional well-being, and condition-specific pathophysiological manifestations. Cognitive dysfunction was voted out of the core domain set. OMERACT 2018 delegates endorsed a core domain set for clinical trials of shoulder disorders. The next step includes identification of a core outcome measurement set that passes the OMERACT 2.1 Filter for measuring each domain."', 'The Outcome Measures in Rheumatology (OMERACT) initiative works to develop core sets of outcome measures for trials and observational studies in rheumatology. At the OMERACT 11 meeting, substantial time was devoted to discussing a conceptual framework and a proposal for a more explicit working process to develop what we now propose to term core outcome measurement sets, collectively termed \\OMERACT Filter 2.0.\\" Preconference work included a literature review, and discussion of preliminary proposals through face-to-face discussions and Internet-based surveys with people within and outside rheumatology. At the conference, 5 interactive sessions comprising plenary and small-group discussions reflected on the proposals from the viewpoint of previous and ongoing OMERACT work. These considerations were brought together in a final OMERACT presentation seeking consensus agreement for the Filter 2.0 framework. After debate, clarification, and agreed alterations, the final proposal suggested all core sets should contain at least 1 measurement instrument from 3 Core Areas: Death, Life Impact, and Pathophysiological Manifestations, and preferably 1 from the area Resource Use. The process of core set development for a health condition starts by selecting core domains within the areas (\\"core domain set\\"). This requires literature searches, involvement (especially of patients), and at least 1 consensus process. Next, developers select at least 1 applicable measurement instrument for each core domain. Applicability refers to the original OMERACT Filter and means that the instrument must be truthful (face, content, and construct validity), discriminative (between situations of interest) and feasible (understandable and with acceptable time and monetary costs). Depending on the quality of the instruments, participants formulate either a preliminary or a final \\"core outcome measurement set.\\" At final vote, 96% of participants agreed \\"The proposed overall framework for Filter 2.0 is a suitable basis on which to elaborate a Filter 2.0 Handbook.\\" Within OMERACT, Filter 2.0 has made established working processes more explicit and includes a broadly endorsed conceptual framework for core outcome measurement set development."']
137	115	137_cno_crmo_osteomyelitis_multifocal	['cno', 'crmo', 'osteomyelitis', 'multifocal', 'multifocal osteomyelitis', 'pamidronate', 'recurrent multifocal', 'chronic recurrent', 'osteomyelitis cno', 'lesions', 'nonbacterial', 'chronic', 'nonbacterial osteomyelitis', 'osteomyelitis crmo', 'children', 'chronic nonbacterial', 'bone', 'recurrent', 'non bacterial', 'cn']	['osteomyelitis cno', 'cno autoinflammatory', 'osteomyelitis crmo', 'osteomyelitis', 'bacterial osteomyelitis', 'nonbacterial osteomyelitis', 'cno', 'crmo patients', 'cno patients', 'crmo']	['cno', 'crmo', 'osteomyelitis', 'multifocal osteomyelitis', 'pamidronate', 'recurrent multifocal', 'osteomyelitis cno', 'chronic', 'nonbacterial osteomyelitis', 'osteomyelitis crmo']	['osteomyelitis', 'multifocal', 'multifocal osteomyelitis', 'pamidronate', 'chronic recurrent', 'lesions', 'nonbacterial', 'chronic', 'nonbacterial osteomyelitis', 'children']	['The autoinflammatory bone disorder chronic nonbacterial osteomyelitis (CNO) covers a wide clinical spectrum, ranging from mild self-limited presentations to chronically active or recurrent courses, which are then referred to as chronic recurrent multifocal osteomyelitis (CRMO). Little is known about treatment options and longterm outcomes. We investigated treatment responses and outcomes in children with CNO. A retrospective chart review was conducted in a tertiary referral center, covering 2004-2015. Disease activity was measured at 0, 3, 6, 12, and 24 months after treatment initiation, and at the last recorded visit. Fifty-six patients with CNO were identified; 44 had multifocal CNO. Fifty percent of patients relapsed after a median of 2.4 years, and as few as 40% remained relapse-free after 5 years. Nonsteroidal antiinflammatory drugs were used as first-line treatment in 55 patients, inducing remission after 3 months in all individuals with relapse rates of 50% after 2 years. Further treatment included corticosteroids (n = 23), tumor necrosis factor-α (TNF-α) inhibitors (n = 7), and bisphosphonates (n = 8). While 47% of patients with CNO relapsed within 1 year after corticosteroid therapy, favorable outcomes were achieved with TNF-α inhibitors or bisphosphonates (pamidronate). CNO is a chronic disease with favorable outcomes within the first year, but high relapse rates in longterm followup. Particularly, patients with CRMO with long-lasting, uncontrolled inflammation were at risk for the development of arthritis. Our findings underscore the importance of a timely diagnosis and treatment initiation. Prospective studies are warranted to establish evidence-based diagnostic and therapeutic approaches to CNO.', 'Chronic nonbacterial osteomyelitis (CNO) is an autoinflammatory bone disorder, covering a clinical spectrum with asymptomatic inflammation of single bones at the one end, and chronic recurrent multifocal osteomyelitis (CRMO) at the other end. The exact molecular pathophysiology of CNO remains largely unknown. Provided familial clusters and the association with inflammatory disorders of the skin and intestine suggest a genetic predisposition. Recently, profound dysregulation of cytokine responses was demonstrated in CRMO. Failure to produce antiinflammatory cytokines interleukin (IL)-10 and IL-19 contributes to activation of inflammasomes and subsequent IL-1β release. In IL-10-deficient and in CNO-prone chronic multifocal osteomyelitis mice, IL-1β was linked to bone inflammation. Further, alterations to the gut microbiome were suggested in contributing to IL-1β release from innate immune cells in mice, offering an interesting target in the search for molecular mechanisms in CNO. Here, we summarize clinical presentation and treatment options in CNO/CRMO, current pathophysiological concepts, available mouse models, and promising future scientific directions.', 'Acne fulminans (AF) is a rare, explosive systemic form of acne. Chronic nonbacterial osteomyelitis (CNO) or chronic recurrent multifocal osteomyelitis (CRMO) is a primarily pediatric autoinflammatory disorder characterized by sterile osteolytic bone lesions. Concomitant occurrence of CNO/CRMO and AF is very rare, and little is known about the epidemiological and clinical particularities of this association. The aim of this retrospective observational study was to describe the characteristics of pediatric patients with CNO/CRMO associated to AF. Electronic mailing lists of French medical societies were used to call for patients with CNO/CRMO and AF. A search for published patients with CNO/CRMO and AF was performed by screening PubMed. We identified 5 original patients and 10 patients from the literature. All patients were adolescent boys. Mean age at disease onset was 14.8 years. Nine of 15 patients had received isotretinoin before the sudden onset of AF. Osteoarticular symptoms appeared within < 1-3 months after the onset of AF. The mean numbers of clinical and radiological bone lesions were 3.6 and 5.6, respectively. The percentages of patients with involvement of vertebrae, pelvis, chest, and cranial were 40%, 40%, 33.3%, and 6.6%, respectively. Arthritis was observed in 69.2% of patients and sacroiliac arthritis in 46.2%. CNO/CRMO associated to AF occurs predominantly in male adolescents and is characterized by frequent involvement of the axial skeleton and arthritis. Epidemiological and clinical features of these patients differ from general CNO/CRMO cohorts. Clinical management requires careful handling of isotretinoin doses.']
138	113	138_abatacept_mtx_aba_das28	['abatacept', 'mtx', 'aba', 'das28', 'methotrexate', 'safety', 'remission', 'efficacy', 'sc', 'lte', 'placebo', 'sc abatacept', 'retention', 'sdai', 'abatacept plus', 'das28 crp', 'treated abatacept', 'weeks', 'week', 'biologic']	['abatacept treatment', 'abatacept methotrexate', 'efficacy abatacept', 'abatacept', 'abatacept placebo', 'abatacept 10', 'treated abatacept', 'iv abatacept', 'abatacept patients', 'sc abatacept']	['abatacept', 'mtx', 'aba', 'remission', 'efficacy', 'lte', 'sc abatacept', 'das28 crp', 'treated abatacept', 'biologic']	['abatacept', 'methotrexate', 'safety', 'remission', 'efficacy', 'placebo', 'retention', 'weeks', 'week', 'biologic']	['To evaluate efficacy and safety of abatacept+methotrexate (MTX) in biologic-naive, anticitrullinated protein antibody (ACPA)-positive Japanese patients with active rheumatoid arthritis (RA) and early erosion versus placebo+MTX. In this phase IV, multicentre, double-blind study (NCT01758198), patients were randomised (1:1) to receive intravenous abatacept (~10 mg/kg) or placebo, plus MTX (≥6 mg/week). Primary efficacy objectives were to compare American College of Rheumatology 20 (ACR20) response rates at week 16 and mean change from baseline in van der Heijde-modified total Sharp score (vdH-mTSS) at week 24 between abatacept+MTX and placebo+MTX groups. Overall, 203 and 202 patients received abatacept+MTX and placebo+MTX, respectively. At week 16, ACR20 response rates were higher in the abatacept (75.4%) versus placebo group (27.7%; p<0.001). Mean change from baseline in vdH-mTSS at week 24 was 0.84 in the abatacept and 1.26 in the placebo group (p=0.017). Radiographic non-progression rates (change in vdH-mTSS≤smallest detectable change (2.4)) were 88.1% and 75.4% in abatacept and placebo groups, respectively. Adjusted mean change from baseline in Disease Activity Score 28 (C-reactive protein) (DAS28 (CRP)) at week 16 demonstrated a numerically greater reduction in the abatacept versus placebo group. Proportions of patients with DAS28 (CRP), Simplified Disease Activity Index and Clinical Disease Activity Index remission up to week 52 were higher in the abatacept versus placebo group. The abatacept safety profile was consistent with previous observations. Compared with MTX alone, abatacept+MTX improved clinical symptoms and inhibited structural damage progression in ACPA-positive, Japanese patients with RA, early erosion and inadequate response to MTX.', 'One target of rheumatoid arthritis (RA) treatment is to achieve early sustained remission; over the long term, patients in sustained remission have less structural joint damage and physical disability. We evaluated Simplified Disease Activity Index (SDAI) remission with abatacept\u2009+\u2009methotrexate versus abatacept placebo\u2009+\u2009methotrexate and impact of de-escalation (DE) in anti-citrullinated protein antibody (ACPA)-positive patients with early RA. The phase IIIb, randomized, AVERT-2 two-stage study (NCT02504268) evaluated weekly abatacept\u2009+\u2009methotrexate versus abatacept placebo\u2009+\u2009methotrexate. SDAI remission (≤\u20093.3) at week\xa024. Pre-planned exploratory endpoint: maintenance of remission in patients with sustained remission (weeks\xa040 and 52) who, from week\xa056 for 48\xa0weeks (DE period), (1) continued combination abatacept\u2009+\u2009methotrexate, (2) tapered abatacept to every other week (EOW)\u2009+\u2009methotrexate for 24\xa0weeks with subsequent abatacept withdrawal (abatacept placebo\u2009+\u2009methotrexate), or (3) withdrew methotrexate (abatacept monotherapy). Primary study endpoint was not met: 21.3% (48/225) of patients in the combination and 16.0% (24/150) in the abatacept placebo\u2009+\u2009methotrexate arm achieved SDAI remission at week\xa024 (p\u2009=\u20090.2359). There were numerical differences favoring combination therapy in clinical assessments, patient-reported outcomes (PROs) and week\xa052 radiographic non-progression. After week\xa056, 147 patients in sustained remission with abatacept\u2009+\u2009methotrexate were randomized (combination, n\u2009=\u200950; DE/withdrawal, n\u2009=\u200950; abatacept monotherapy, n\u2009=\u200947) and entered DE. At DE week\xa048, SDAI remission (74%) and PRO improvements were mostly maintained with continued combination therapy; lower remission rates were observed with abatacept placebo\u2009+\u2009methotrexate (48.0%) and with abatacept monotherapy (57.4%). Before withdrawal, de-escalating to abatacept EOW\u2009+\u2009methotrexate preserved remission. The stringent primary endpoint was not met. However, in patients achieving sustained SDAI remission, numerically more maintained remission with continued abatacept\u2009+\u2009methotrexate versus abatacept monotherapy or withdrawal. ClinicalTrials.gov identifier, NCT02504268. Video abstract (MP4 62241 KB). Patients with rheumatoid arthritis (RA) experience inflamed and damaged joints. RA is an autoimmune disease in which proteins called autoantibodies, particularly anti-citrullinated protein autoantibodies, target the patient’s own joint tissue and organs by mistake, leading to symptomatic inflammation. Successful treatment can decrease the disease’s activity to a state known as remission. Patients in remission may experience little or no symptoms and it may be possible for some to then be able to decrease their treatment. Here, we report the results of a large, international study that looked at two treatments, abatacept and methotrexate, in patients with RA and anti-citrullinated protein autoantibodies. The study had two parts. Firstly, to see how many patients had success (remission) with weekly abatacept and/or methotrexate treatment, and secondly, to see if remission was maintained when treatment was either continued or decreased and stopped. The study showed that the number of patients in remission 6\xa0months after treatment started was not greatly different between patients treated with both abatacept and methotrexate and those treated with just methotrexate. Those taking abatacept and methotrexate together had better remission rates 1\xa0year later. More patients also stayed in remission when they continued to receive both abatacept and methotrexate compared with those who were just treated with abatacept or when their abatacept treatment was decreased and stopped. More patients stayed in remission when abatacept was decreased than when it was stopped. The results from this study may help determine possible future treatment reduction and/or withdrawal plans for some patients with RA.', 'To assess the efficacy and safety of abatacept in biological-naive patients with rheumatoid arthritis and an inadequate response to methotrexate treated in the long-term extension (LTE) of the ATTEST trial. Patients randomly assigned to abatacept, placebo or infliximab completing the 1-year double-blind period were eligible to receive abatacept ∼10 mg/kg in the open-label LTE. Efficacy to year 2 is presented for patients randomly assigned to abatacept or infliximab who switched to open-label abatacept. Safety data are presented for all patients entering LTE regardless of double-blind treatment. Of 431 patients randomly assigned, 79.8% remained on abatacept at year 2. At years 1 and 2, 19.7% and 26.1% of abatacept and 13.3% and 28.6% of infliximab-to-abatacept patients achieved disease activity score 28-defined remission (<2.6). Safety with abatacept during the cumulative study period was consistent with the double-blind experience, with no increase in adverse event incidence following the switch to abatacept. In methotrexate-inadequate responders, abatacept efficacy was maintained over 2 years. For infliximab-to-abatacept patients, efficacy improvements were seen in year 2 after patients switched to abatacept. Switching directly from infliximab to abatacept was well tolerated. These data demonstrate that abatacept provides sustained responses and consistent safety, suggesting that switching from infliximab to abatacept is a viable treatment option.']
139	108	139_sle_lupus_trials_therapies	['sle', 'lupus', 'trials', 'therapies', 'systemic lupus', 'lupus erythematosus', 'erythematosus', 'clinical trials', 'new', 'erythematosus sle', 'drugs', 'agents', 'systemic', 'approved', 'treatment', 'glucocorticoids', 'drug', 'therapeutic', 'treatment sle', 'review']	['therapies sle', 'sle treatment', 'treatment sle', 'trials sle', 'sle', 'treatment systemic', 'systemic lupus', 'patients sle', 'management sle', 'lupus nephritis']	['sle', 'therapies', 'systemic lupus', 'clinical trials', 'new', 'drugs', 'approved', 'treatment', 'glucocorticoids', 'treatment sle']	['lupus', 'trials', 'therapies', 'systemic lupus', 'lupus erythematosus', 'erythematosus', 'clinical trials', 'new', 'drugs', 'agents']	['The purpose of this review is to discuss the challenges inherent in the design of clinical trials for patients with systemic lupus erythematosus. Recent years have witnessed a renewed interest in the conduct of systemic lupus erythematosus clinical trials. Three key design decisions play particularly critical roles in determining the fate of these trials: selection of the study population from among patients with very heterogeneous disease manifestations; selection of the treatment and control regimens; and selection of the primary endpoint. Four recent randomized, controlled trials dealt with these decisions in the context of a variety of interventions, including new biologic agents, hormonal therapies, and anti-metabolites. These trials are informative about the implications of each approach. Systemic lupus erythematosus investigators are faced with substantial trial design challenges because of the inherently complex nature of this disease. The hope is that lessons learned from prior and ongoing trials will inform future trial design such that the efficacy of new agents can be determined and new therapies will become available for patients with SLE.', 'Systemic lupus erythematosus (SLE) is a complex autoimmune disease with substantial clinical heterogeneity. Current treatments for SLE are effective at reducing morbidity and mortality but fail to provide a cure, and they frequently have adverse effects. Traditional treatments include NSAIDs and antimalarial agents, which are the first-line therapies for mild SLE. In addition, glucocorticoids and cytotoxic or immunosuppressive agents--such as azathioprine, mycophenolate mofetil, cyclophosphamide, cyclosporine and methotrexate--are used for SLE with organ involvement. Advances in understanding the immunopathogenesis of SLE have led to the development of targeted immunotherapies, such as the anti-BAFF antibody belimumab, which has been approved as an add-on therapy for patients who have active disease despite receiving standard therapy. This Review presents an overview of the current therapies and nonpharmacological management approaches for SLE, and discusses the best approaches for treating specific disease manifestations such as lupus nephritis, neuropsychiatric lupus and cutaneous lupus erythematosus.', 'Among rheumatic diseases, lupus, especially nephritis, has been more extensively studied with several controlled clinical trials as reported in the literature. The large number of studies on the diagnosis and management of the disease have created a plethora of data that need to be systemically reviewed and formulated in recommendations to be used in daily practice. Moreover, the increasing number of new agents holding the promise of improved efficacy and safety profiles over traditional treatments in systemic lupus erythematosus (SLE) has provided the impetus for optimal design of clinical trials. To this end, and under the auspices of European League Against Rheumatism (EULAR), we developed recommendations for the management of SLE and for points to consider in the design of SLE trials. These recommendations were developed using a combination of research-based evidence following a systematic literature search of trials and cohort studies, and expert consensus. Twelve statements concerning the management of SLE and points regarding the eligibility criteria and outcome measures to be included in trials were developed and are briefly reviewed here. The literature search showed that there have been few high quality Randomized controlled trails (RCTs) in SLE, particularly for manifestations other than nephritis and thus, several important issues have not been adequately addressed. Importantly, end-points currently used in SLE trials have not actually been validated in clinical trials. These findings underscore the need to establish international networks to facilitate clinical trials addressing these issues and testing new therapies.']
140	107	140_rp_polychondritis_relapsing polychondritis_relapsing	['rp', 'polychondritis', 'relapsing polychondritis', 'relapsing', 'polychondritis rp', 'chondritis', 'rpc', 'auricular', 'airway', 'rp rare', 'involvement', 'magic', 'patients rp', 'magic syndrome', 'cartilaginous', 'rare', 'rp patients', 'ear', 'nose', 'aortic']	['relapsing polychondritis', 'polychondritis rp', 'polychondritis', 'polychondritis rare', 'diagnosis relapsing', 'disease', 'chondritis', 'patients relapsing', 'aortitis', 'auricular chondritis']	['relapsing polychondritis', 'polychondritis rp', 'chondritis', 'auricular', 'airway', 'rp rare', 'patients rp', 'magic syndrome', 'cartilaginous', 'nose']	['polychondritis', 'chondritis', 'auricular', 'airway', 'involvement', 'cartilaginous', 'rare', 'ear', 'nose', 'aortic']	['Relapsing polychondritis (RP) is a human autoimmune disease of unknown etiology in which cartilaginous sites are destroyed by cyclic inflammatory episodes beginning, most commonly, during the fourth or fifth decade of life. We have previously described collagen-induced polychondritis that closely mirrors RP occurring in young (6-8 weeks old) HLA-DQ6alphabeta 8alphabeta transgenic Abeta0 mice, following immunization with heterologous type II collagen (CII). We present evidence here that transgenic strains expressing the DQ6alpha8beta transgene develop spontaneous polychondritis (SP) at the mouse equivalent of human middle age (4.5-6 months and 40-50 years old, respectively) and display polyarthritis, auricular chondritis and nasal chondritis--three of the most common sites affected in RP. Auricular chondritis in SP, like RP but unlike CII-induced polychondritis, exhibited a relapsing/remitting phenotype, requiring several inflammatory cycles before the cartilage is destroyed. Elevated serum levels of total IgG corresponded with the onset of disease in SP, as in RP and CII-induced polychondritis. No CII-specific immune response was detected in SP, however--more closely mirroring RP, in which as few as 30% of RP patients have been reported to have CII-specific IgG. CII-induced polychondritis displays a strong CII-specific immune response. SP also demonstrated a strong female preponderance, as some workers have reported in RP but has not observed in CII-induced polychondritis. These characteristics of SP allow for the examination of the immunopathogenesis of polychondritis in the absence of an overwhelming CII-specific immune response and the strong adjuvant-induced immunostimulatory influence in CII-induced polychondritis. This spontaneous model of polychondritis provides a new and unique tool to investigate both the initiatory events as well as the immunopathogenic mechanisms occurring at cartilaginous sites during the cyclic inflammatory assaults of polychondritis.', 'Relapsing polychondritis is a rare disease characterized by cartilage inflammation. Our aim was to estimate the incidence, prevalence and mortality of relapsing polychondritis and describe the clinical features of relapsing polychondritis in a large population. All participants diagnosed with relapsing polychondritis were sampled from the Clinical Practice Research Datalink. Prevalence and incidence rates for 1990-2012 were estimated. Relative mortality rates were estimated in a time-to-event framework using reference UK life tables. A questionnaire validation study assessed diagnostic accuracy. There were 117 participants with relapsing polychondritis ever recorded. Fifty (82%) of 61 cases were validated by a physician and unconfirmed cases were excluded. The analysis included 106 participants (42 men, 64 women) diagnosed with relapsing polychondritis. The mean age (range) at diagnosis in men was 55 (range 17-81) years and in women 51 (range 11-79) years. The median interval from first symptom to diagnosis was 1.9 years. The incidence of relapsing polychondritis between 1990 and 2012 was 0.71 (95% CI 0.55, 0.91) per million population per year. There were 19 deaths from any cause. There were 16 observed deaths eligible for survival analysis and 7.4 deaths expected for the UK population of the same age, sex and period. The standardized mortality ratio was 2.16 (95% CI 1.24, 3.51), P < 0.01. Respiratory disease, cardiac conditions and cancer were the most frequent causes of death. The incidence of relapsing polychondritis may be lower than previously estimated, and diagnostic misclassification and delay are common. Mortality in relapsing polychondritis is more than twice that of the general population.', 'Relapsing polychondritis is a rare childhood disorder of unknown etiology, characterized by inflammatory, recurrent and destructive cartilage lesions. The chondritis could be widespread and involves generally laryngeal and auricular hyaline cartilages. We described a 9 years and 4 months old girl, who presented recurrent acute laryngotracheitis and laryngotracheal stenosis, which were the first manifestations of relapsing polychondritis, and was submitted to emergency tracheostomy. She also had ear condritis and arthritis, being treated with prednisolone and methotrexate. In conclusion, we reported a rare case of relapsing polychondritis that presented a life-threatening laryngo-tracheo-bronchial disorder requiring tracheostomy. We suggest that the diagnosis of relapsing polychondritis should be considered for patients who present recurrent acute laryngotracheitis with other types of condritis, as well as musculoskeletal manifestations.']
141	106	141_prevalence_incidence_ra_000	['prevalence', 'incidence', 'ra', '000', 'prevalence ra', '100 000', 'population', 'age', '95', '100', 'prevalence rheumatoid', 'ci', 'rheumatoid', 'rheumatoid arthritis', 'rates', '95 ci', '1990', 'arthritis', 'ra prevalence', 'years']	['ra incidence', 'ra prevalence', 'prevalence rheumatoid', 'prevalence ra', 'incidence ra', 'ra', 'ra diagnosis', 'diagnosis ra', 'prevalence rates', 'rheumatoid arthritis']	['prevalence', 'incidence', 'ra', 'prevalence ra', '100 000', 'population', 'age', 'prevalence rheumatoid', 'rates', 'ra prevalence']	['prevalence', 'incidence', 'population', 'age', 'rheumatoid', 'rheumatoid arthritis', 'rates', 'arthritis', 'years', 'estimated']	['Rheumatoid arthritis is a chronic autoimmune inflammatory disease associated with disability and premature death. Up-to-date estimates of the burden of rheumatoid arthritis are required for health-care planning, resource allocation, and prevention. As part of the Global Burden of Diseases, Injuries, and Risk Factors Study (GBD) 2021, we provide updated estimates of the prevalence of rheumatoid arthritis and its associated deaths and disability-adjusted life-years (DALYs) by age, sex, year, and location, with forecasted prevalence to 2050. Rheumatoid arthritis prevalence was estimated in 204 countries and territories from 1990 to 2020 using Bayesian meta-regression models and data from population-based studies and medical claims data (98 prevalence and 25 incidence studies). Mortality was estimated from vital registration data with the Cause of Death Ensemble model (CODEm). Years of life lost (YLL) were calculated with use of standard GBD lifetables, and years lived with disability (YLDs) were estimated from prevalence, a meta-analysed distribution of rheumatoid arthritis severity, and disability weights. DALYs were calculated by summing YLLs and YLDs. Smoking was the only risk factor analysed. Rheumatoid arthritis prevalence was forecast to 2050 by logistic regression with Socio-Demographic Index as a predictor, then multiplying by projected population estimates. In 2020, an estimated 17·6 million (95% uncertainty interval 15·8-20·3) people had rheumatoid arthritis worldwide. The age-standardised global prevalence rate was 208·8 cases (186·8-241·1) per 100\u2008000 population, representing a 14·1% (12·7-15·4) increase since 1990. Prevalence was higher in females (age-standardised female-to-male prevalence ratio 2·45 [2·40-2·47]). The age-standardised death rate was 0·47 (0·41-0·54) per 100\u2008000 population (38\u2008300 global deaths [33\u2008500-44\u2008000]), a 23·8% (17·5-29·3) decrease from 1990 to 2020. The 2020 DALY count was 3\u2008060\u2008000 (2\u2008320\u2008000-3\u2008860\u2008000), with an age-standardised DALY rate of 36·4 (27·6-45·9) per 100\u2008000 population. YLDs accounted for 76·4% (68·3-81·0) of DALYs. Smoking risk attribution for rheumatoid arthritis DALYs was 7·1% (3·6-10·3). We forecast that 31·7 million (25·8-39·0) individuals will be living with rheumatoid arthritis worldwide by 2050. Rheumatoid arthritis mortality has decreased globally over the past three decades. Global age-standardised prevalence rate and YLDs have increased over the same period, and the number of cases is projected to continue to increase to the year 2050. Improved access to early diagnosis and treatment of rheumatoid arthritis globally is required to reduce the future burden of the disease. Bill & Melinda Gates Foundation, Institute of Bone and Joint Research, and Global Alliance for Musculoskeletal Health.', 'To investigate trends in the incidence of rheumatoid arthritis (RA) in Finland. We studied all the subjects entitled to receive drug reimbursement for chronic inflammatory joint diseases in 5/21 central hospital districts (population base about 1 million adults) in Finland during 2000. The incidence rates and the mean age at disease onset were compared with those from 1980, 1985, 1990, and 1995. A total of 714 subjects were entitled to drug reimbursement for chronic inflammatory joint disease that had started at the age of 16 or over. Of them, 321 satisfied the American College of Rheumatology classification criteria for RA, 198 had spondyloarthropathy, and 195 had undifferentiated oligo- or polyarthritis. The incidence of RA was 29.1/100,000 (95% CI 26.0-32.5); the figures for rheumatoid factor (RF)-positive RA and RF-negative RA were 18.2 (95% CI 15.8-21.0) and 10.8 (95% CI 9.0-12.9)/100,000, respectively. The incidence of RA was 36.9 (95% CI 32.1-42.2)/100,000 among women and 20.8 (95% CI 17.2-25.1)/100,000 among men. The age- and sex-adjusted incidence rate ratio declined from 1.00 in the referent year 1980 to 0.55 (95% CI 0.46-0.66) in 2000. A declining trend was evident for the incidence of RF-positive RA (p < or = 0.001). We verified the declining trend for the incidence of RF-positive RA in both sexes in Finland. Although the etiology of RA remains unknown, public health measures may reduce the risk of RA in the general population.', 'To estimate the annual incidence and prevalence of rheumatoid arthritis (RA), juvenile arthritis (JIA) and gout in a population based study in two regions of the Czech Republic with total population of 186,000 inhabitants. The study was conducted in the Town of Ceske Budejovice and district of Cheb in the Czech Republic (with a total population of 186,000 inhabitants) in the years 2002 and 2003. Incident cases were registered on condition that the definite diagnosis was confirmed according to existing classification criteria during the study period. Prevalence was studied on the basis of identification of established diagnosis from registers of patients of participating rheumatologists and other specialists. They were asked to report all living patients who had been diagnosed before 1st March 2002. Patients were only included in the study if their permanent address was in the selected study area. Overall, we found 48 incident and 947 prevalent cases of RA among adults (16+ years), 4 incident and 43 prevalent cases of JIA among children (less than 16 years old), and 64 incident and 425 prevalent cases of gout among adults (16+ years). The total annual incidence of RA was 31/100,000 in the adult population aged 16 years and more (95% CI 20 to 42/100,000). The prevalence of RA was 610/100,000 (95% CI 561 to 658/100,000) in the adult population. An annual incidence of gout in adults was 41/100,000 (95% CI 28 to 53/100,000). The prevalence of gout was 300/100,000 (95% CI 266 to 334/100,000). The annual incidence of JIA was 13/100,000 in children less than 16 years old (95%CI 1 to 20/100,000). The prevalence of JIA in children was 140/100,000 (95% CI 117 to 280/100,000). This study estimates the annual incidence and prevalence rates of RA, gout and JIA in the first population-based survey in the Czech Republic. The rates of RA and JIA compare well with figures reported from other countries; figures in gout seem to be lower than reported elsewhere.']
142	103	142_biomarkers_oa_osteoarthritis_biochemical	['biomarkers', 'oa', 'osteoarthritis', 'biochemical', 'biomarker', 'markers', 'biochemical markers', 'metabolomics', 'metabolites', 'biomechanics', 'oa biomarkers', 'research', 'osteoarthritis oa', 'studies', 'progression', 'review', 'joint', 'biomarkers oa', 'development', 'molecular']	['biomarkers osteoarthritis', 'biomarkers oa', 'oa biomarkers', 'oa biomarker', 'osteoarthritis research', 'oa', 'biomarkers', 'biomarker', 'osteoarthritis oa', 'osteoarthritis']	['biomarkers', 'oa', 'biochemical', 'biochemical markers', 'metabolomics', 'metabolites', 'biomechanics', 'oa biomarkers', 'osteoarthritis oa', 'biomarkers oa']	['biomarkers', 'osteoarthritis', 'biochemical', 'biomarker', 'markers', 'biochemical markers', 'metabolomics', 'metabolites', 'biomechanics', 'research']	["Biomarkers provide useful diagnostic information by detecting cartilage degradation in osteoarthritis (OA), reflecting disease-relevant biological activity and predicting the course of disease progression. They also serve as surrogate endpoints in the drug discovery process. The aim of this narrative review was to focus on OA biomarker-related papers published between the osteoarthritis research society international (OARSI) 2011 meeting in San Diego and the OARSI 2012 meeting in Barcelona. The PubMed/MEDLINE and SciVerse Scopus bibliographic databases were searched using the keywords: 'biomarker' and 'osteoarthritis' and/or 'biomarker' and 'proteomics'. Ninety-eight papers were found with the keywords 'biomarker' and 'osteoarthritis'. Fifteen papers were found with the keywords 'biomarker' and 'proteomics'. Review articles were also included. The most relevant published studies focused on extracellular matrix (ECM) molecules in body fluids. Enrichment of the deamidated epitope of cartilage oligomeric matrix protein (D-COMP) suggests that OA disease progression is associated with post-translational modifications that may show specificity for particular joint sites. Fibulin-3 peptides (Fib3-1 and Fib3-2) have been proposed as potential biomarkers of OA along with follistatin-like protein 1 (FSTL1), a new serum biomarker with the capacity to reflect the severity of joint damage. The 'membrane attack complex' (MAC) component of complement has also been implicated in OA. Novel OA biomarkers are needed for sub-clinical disease diagnosis. Proteomic techniques are beginning to yield useful data and deliver new OA biomarkers in serum and urine. Combining biochemical markers with tissue and cell imaging techniques and bioinformatics (i.e., machine learning, clustering, data visualization) may facilitate the development of biomarker combinations enabling earlier detection of OA.", 'The purpose of this overview of osteoarthritis (OA) biomarkers is to provide the non-specialist with a toolbox, based on experience acquired by biomarker researchers over many years, to understand biomarkers in general and their use in the OA field. We provide an update on this subject since the OARSI Primer on osteoarthritis (OA) nearly a decade ago. Since the last update, the importance of molecular biomarkers has been increasingly recognized in the field, but no OA-related biomarkers have been adopted for routine use in clinical practice. The current lack of chondroprotective treatments for OA impairs the assessment, validation and qualification of the potential role of biomarkers as tools for monitoring disease status and patient responses to treatment of OA. Yet there is no lack of an evolving compendium of OA-related biomarkers, ever more fit-for-purpose, that could currently facilitate drug development for OA. We provide an abbreviated update and overview of specific soluble OA-related biomarkers for this new OARSI Primer on OA with OA-relevant examples encompassing the concepts of biomarker nomenclature, qualification, interpretation, measurement, reporting requirements, application to research, drug discovery and clinical care, and future needs for biomarker advancement. Appropriate biomarkers should play a role at all stages of OA diagnosis, prognosis, drug development, and treatment. The future of OA biomarker research and development holds great promise as its foundation is increasingly robust.', 'Osteoarthritis (OA) is a chronic and slowly progressive disease for which biomarkers may be able to provide a more rapid indication of therapeutic responses to therapy than is currently available; this could accelerate and facilitate OA drug discovery and development programs. The goal of this document is to provide a summary and guide to the application of in vitro (biochemical and other soluble) biomarkers in the development of drugs for OA and to outline and stimulate a research agenda that will further this goal. The Biomarkers Working Group representing experts in the field of OA biomarker research from both academia and industry developed this consensus document between 2007 and 2009 at the behest of the Osteoarthritis Research Society International Federal Drug Administration initiative (OARSI FDA initiative). This document summarizes definitions and classification systems for biomarkers, the current outcome measures used in OA clinical trials, applications and potential utility of biomarkers for development of OA therapeutics, the current state of qualification of OA-related biomarkers, pathways for biomarker qualification, critical needs to advance the use of biomarkers for drug development, recommendations regarding practices and clinical trials, and a research agenda to advance the science of OA-related biomarkers. Although many OA-related biomarkers are currently available they exist in various states of qualification and validation. The biomarkers that are likely to have the earliest beneficial impact on clinical trials fall into two general categories, those that will allow targeting of subjects most likely to either respond and/or progress (prognostic value) within a reasonable and manageable time frame for a clinical study (for instance within 1-2 years for an OA trial), and those that provide early feedback for preclinical decision-making and for trial organizers that a drug is having the desired biochemical effect. As in vitro biomarkers are increasingly investigated in the context of specific drug treatments, advances in the field can be expected that will lead to rapid expansion of the list of available biomarkers with increasing understanding of the molecular processes that they represent.']
143	102	143_caps_nlrp3_canakinumab_mws	['caps', 'nlrp3', 'canakinumab', 'mws', 'cinca', 'cryopyrin', 'mutation', 'nomid', 'cryopyrin associated', 'associated periodic', 'periodic', 'autoinflammatory', 'syndrome', 'mutations', 'nlrp3 gene', '1β', 'fcas', 'muckle wells', 'muckle', 'cias1']	['autoinflammatory disease', 'autoinflammatory syndrome', 'cryopyrin associated', 'cryopyrin', 'mutations nlrp3', 'nlrp3 mutations', 'cold autoinflammatory', 'autoinflammatory', 'mutation nlrp3', 'nlrp3 gene']	['caps', 'canakinumab', 'cinca', 'cryopyrin', 'cryopyrin associated', 'autoinflammatory', 'mutations', 'nlrp3 gene', 'muckle', 'cias1']	['canakinumab', 'cryopyrin', 'mutation', 'periodic', 'autoinflammatory', 'syndrome', 'mutations', 'hearing', 'anakinra', 'periodic syndromes']	['Cryopyrin-associated periodic syndrome (CAPS) is a rare but treatable inherited autoinflammatory condition including familial cold autoinflammatory syndrome (FCAS), Muckle-Wells syndrome (MWS) and chronic infantile neurologic cutaneous articular syndrome (CINCA). Our objective was to describe the main features of CAPS AA amyloidosis (AA-CAPS) associated and the efficacy of IL-1 inhibitors in this indication. Retrospective study in France associated with a systematic literature review. Eighty-six patients were identified: 23 new French cases and 63 from the literature, with a median age at amyloidosis diagnosis of 39\u2009years old. CAPS subtypes were MWS (n\u2009=\u200962), FCAS (n\u2009=\u20099), frontier forms between MWS and FCAS (n\u2009=\u200912) and between CINCA and MWS (n\u2009=\u20093). NLRP3 had been sequenced in 60 patients (70%) and the most frequent mutation was R260W (60%). Three AA-CAPS patients displayed somatic NLRP3 mutations. Death occurred in 35 patients (41%), none of whom having ever received IL-1 inhibitors. Twenty-eight patients (33%) received IL-1 inhibitors, with a >50% decrease in proteinuria in 89% of cases. AA amyloidosis can occur in nearly all CAPS subtypes. IL-1 inhibitors are effective, underlining the necessity of an early diagnosis of CAPS in order to start this treatment as soon as possible among AA-CAPS patients.', 'Familial cold autoinflammatory syndrome (FCAS), Muckle-Wells syndrome (MWS) and chronic infantile neurological, cutaneous and articular syndrome/neonatal onset multisystem inflammatory disease (CINCA/NOMID) were originally described as three distinct diseases. After the identification of their common genetic origin in 2001 and 2002, they are now perceived as a\xa0continuum of one disease entity and labelled cryopyrin-associated periodic syndromes (CAPS). Mutations in the NLRP3 gene on chromosome 1q44 can be detected in many affected patients. These lead to the synthesis of an altered gene product named cryopyrin. This is part of the NLRP3 inflammasome and causes the activation of caspase\xa01 and an excess production of IL-1β, which is the driving force behind the inflammatory reactions observed in CAPS patients. In symptomatic patients, confirmation of a\xa0mutation using traditional methods of genetic analysis may not always be successful (up to 40% in the case of CINCA/NOMID phenotypes); however, in many cases somatic mutations can be found using modern methods, such as next generation sequencing (NGS) technologies. In contrast, low-penetrance NLRP3 variants may also be identified in healthy family members and are present in low frequencies in the general population. Some of the mutation carriers nevertheless present with typical signs of autoinflammation; however, their phenotype is different compared to the classical CAPS presentation. These patients display unspecific systemic inflammatory signs more frequently but show an organ involvement less often. While the detection of NLRP3 gene mutations may be viewed as confirmatory, CAPS is still predominantly a\xa0clinical diagnosis; therefore, recently published diagnostic criteria do not require the demonstration of a\xa0mutation.', 'The cryopyrin-associated periodic syndrome (CAPS) is a very rare disease. It is estimated that there are 1-2 cases for every 1 million people in the US and 1 in every 360,000 in France. However, many patients are diagnosed very late or not at all, meaning the real prevalence is likely to be higher. CAPS encompasses the three entities of familial cold auto-inflammatory syndrome (FCAS), Muckle-Wells syndrome (MWS), and neonatal-onset multisystem inflammatory disease (NOMID)/chronic infantile neurologic, cutaneous and articular (CINCA) syndrome. They have in common a causative mutation in the NLRP3 gene. The altered gene product cryopyrin leads to activation of the inflammasome which in turn is responsible for excessive production of interleukin (IL)-1β. IL-1β causes the inflammatory manifestations in CAPS. These appear as systemic inflammation including fever, headache or fatigue, rash, eye disease, progressive sensorineural hearing loss, musculoskeletal manifestations and central nervous system (CNS) symptoms (NOMID/CINCA only). With the advent of IL-1 Inhibitors, safe and effective therapeutic options became available for this devastating disease. To prevent severe and possible life-threatening disease sequelae, early and correct diagnosis and immediate initiation of therapy are mandatory in most patients. Canakinumab is a fully human monoclonal IgG1 anti-IL-1β antibody. It provides selective and prolonged IL-1β blockade and has demonstrated a rapid (within hours), complete and sustained response in most CAPS patients without any consistent pattern of side effects. Long-term follow-up trials have demonstrated sustained efficacy, safety and tolerability. Canakinumab is approved by the US Food and Drug Administration for FCAS and MWS and by European Medicines Agency for treatment of all three phenotypes of CAPS.']
144	102	144_cardiac_ssc_myocardial_ventricular	['cardiac', 'ssc', 'myocardial', 'ventricular', 'lv', 'ssc patients', 'heart', 'diastolic', 'arrhythmias', 'perfusion', 'myocardial fibrosis', 'left', 'cardiac involvement', 'left ventricular', 'cmr', 'fibrosis', 'dysfunction', 'involvement', 'patients ssc', 'systemic sclerosis']	['ssc patients', 'involvement ssc', 'patients ssc', 'myocardial fibrosis', 'scleroderma', 'cardiac disease', 'ssc', 'cardiac involvement', 'sclerosis ssc', 'myocardial involvement']	['cardiac', 'ssc', 'ssc patients', 'diastolic', 'arrhythmias', 'myocardial fibrosis', 'cardiac involvement', 'left ventricular', 'cmr', 'systemic sclerosis']	['cardiac', 'myocardial', 'ventricular', 'heart', 'diastolic', 'arrhythmias', 'perfusion', 'myocardial fibrosis', 'left', 'cardiac involvement']	['To assess the prevalence and patterns of cardiac abnormalities as detected by cardiac magnetic resonance imaging (MRI) in systemic sclerosis (SSc). Fifty-two consecutive patients with SSc underwent cardiac MRI to determine morphological, functional, perfusion at rest and delayed enhancement abnormalities. At least one abnormality on cardiac MRI was observed in 39/52 patients (75%). Increased myocardial signal intensity in T2 was observed in 6 patients (12%), thinning of left ventricle (LV) myocardium in 15 patients (29%) and pericardial effusion in 10 patients (19%). LV and right ventricle (RV) ejection fractions were altered in 12 patients (23%) and 11 patients (21%), respectively. LV diastolic dysfunction was found in 15/43 patients (35%). LV kinetic abnormalities were found in 16/52 patients (31%) and myocardial delayed contrast enhancement was detected in 11/52 patients (21%). No perfusion defects at rest were found. Patients with limited SSc had similar MRI abnormalities to patients with diffuse SSc. Seven of 40 patients (17%) without pulmonary arterial hypertension had RV dilatation. This study shows that MRI is a reliable and sensitive technique for diagnosing heart involvement in SSc and for analysing its mechanisms, including its inflammatory, microvascular and fibrotic components. Compared with echocardiography, MRI appears to provide additional information by visualising myocardial fibrosis and inflammation. RV dilatation appeared to be non-specific for pulmonary arterial hypertension but could also reflect myocardial involvement related to SSc. Further studies are needed to determine whether cardiac MRI abnormalities have an impact on the prognosis and treatment strategy.', 'Cardiac involvement in SSc is characterized by myocardial fibrosis, arrhythmias and pericarditis. Prevalence studies have shown variable results. The objective of this study was to determine the prevalence of cardiac involvement in SSc patients using the non-invasive, highly sensitive diagnostic methods of cardiac MRI and coronary angiotomography. We included 62 SSc patients and excluded those with heart disease prior to the onset of SSc, renal failure, diabetes mellitus, hyperlipidaemia, arterial hypertension, untreated thyroid disease, cor pulmonale, pregnancy or contraindications to performing cardiac MRI. All underwent clinical and laboratory evaluation, ECG, coronary angiotomography and cardiac MRI. The prevalence of myocardial fibrosis was 45% and was higher in dcSSc (59%) than in lcSSc patients (33%; P = 0.04). The mean left ventricular ejection fraction (LVEF) was lower in patients with myocardial fibrosis (56%) than in those without fibrosis (63%; P = 0.0009); myocardial fibrosis on MRI was more frequent in the basal-septal segments of the LV. Seventy-nine per cent of patients had subendocardial perfusion defects and these were associated with higher ultrasensitive serum CRP values. There was no association of myocardial fibrosis or microvascular damage with atherosclerosis. The prevalence of myocardial fibrosis on MRI attributable to SSc is 45%, is more frequent and severe in dcSSc patients, is associated with lower LVEF and affects mainly basal LV walls. Microvascular damage in SSc is common and is associated with elevated ultrasensitive CRP levels. Cardiac damage due to SSc is not associated with coronary artery disease.', 'Cardiac complications of SSc are a leading cause of SSc-associated death. Cardiac imaging for identifying substrate abnormality may be useful in predicting risk of cardiac arrhythmias or future cardiac failure. The aim of this study was to quantify the burden of asymptomatic fibro-inflammatory myocardial disease using cardiac magnetic resonance imaging (CMR) and assess the relationship between asymptomatic myocardial fibrosis and cardiac arrhythmias in SSc. Thirty-two patients with SSc with no documented history of pulmonary vascular or heart disease underwent CMR with gadolinium and 24-h ambulatory ECG. Focal myocardial fibrosis was assessed using post-gadolinium imaging and diffuse fibro-inflammatory myocardial disease quantified using T1- and T2-mapping. CMR results were compared with an age- and sex-matched control group. Post-gadolinium focal fibrosis was prevalent in SSc but not controls (30% vs 0%, p\u2009&lt;\u20090.01).. T1-mapping values (as a marker of diffuse fibrosis) were greater in SSc than controls [saturated recovery single-shot acquisition (SASHA): 1584\u2009ms vs 1515\u2009ms, P\u2009&lt;\u20090.001; shortened Modified look locker sequence (ShMOLLI): 1218\u2009ms vs 1138\u2009ms, p\u2009&lt;\u20090.001]. More than one-fifth (22.6%) of the participants had ventricular arrhythmias on ambulatory ECG, but no associations between focal or diffuse myocardial fibrosis and arrhythmias were evident. In SSc patients without evidence of overt cardiac disease, a high burden of myocardial fibrosis and arrhythmias was identified. However, there was no clear association between focal or diffuse myocardial fibrosis and arrhythmias, suggesting CMR may have limited use as a screening tool to identify SSc patients at risk of future significant arrhythmias.']
145	101	145_ici_iraes_irae_checkpoint	['ici', 'iraes', 'irae', 'checkpoint', 'immune checkpoint', 'icis', 'immune', 'immune related', 'checkpoint inhibitors', 'related adverse', 'cancer', 'ia', 'ici induced', 'events iraes', 'rheumatic', 'inhibitors', 'checkpoint inhibitor', 'rh', 'adverse', 'adverse events']	['ici treatment', 'icis', 'ici myositis', 'ici', 'ici induced', 'patients ici', 'irae', 'inhibitors icis', 'iraes', 'events iraes']	['iraes', 'irae', 'immune checkpoint', 'icis', 'immune related', 'related adverse', 'ici induced', 'events iraes', 'rheumatic', 'rh']	['checkpoint', 'immune checkpoint', 'immune', 'cancer', 'rheumatic', 'inhibitors', 'adverse', 'adverse events', 'events', 'inflammatory arthritis']	['Immune checkpoint inhibitors (ICIs) are effective in the treatment of patients with advanced cancer and have emerged as a pillar of standard cancer care. However, their use is complicated by adverse effects known as immune-related adverse events (irAEs), including ICI-induced inflammatory arthritis. ICI-induced inflammatory arthritis is distinguished from other irAEs by its persistence and requirement for long-term treatment. TNF inhibitors are commonly used to treat inflammatory diseases such as rheumatoid arthritis, spondyloarthropathies and inflammatory bowel disease, and have also been adopted as second-line agents to treat irAEs refractory to glucocorticoid treatment. Experiencing an irAE is associated with a better antitumour response after ICI treatment. However, whether TNF inhibition can be safely used to treat irAEs without promoting cancer progression, either by compromising ICI therapy efficacy or via another route, remains an open question. In this Review, we discuss clinical and preclinical studies that address the relationship between TNF, TNF inhibition and cancer. The bulk of the evidence suggests that at least short courses of TNF inhibitors are safe for the treatment of irAEs in patients with cancer undergoing ICI therapy. Data from preclinical studies hint that TNF inhibition might augment the antitumour effect of ICI therapy while simultaneously ameliorating irAEs.', 'Immune checkpoint inhibitors (ICIs) are increasingly used to treat advanced cancer. Rheumatoid arthritis (RA) is associated with an increased risk of malignancies; however, patients with RA have been excluded from ICI trials. In this study, we evaluated risk of toxicity after initiation of ICI treatment in RA patients. We conducted a single-institution, medical records review analysis to assess the incidence of immune-related adverse events (irAEs) and autoimmune disease (AID) flares among patients with AIDs treated with ICIs from 2011 to 2018. A subgroup analysis for RA patients was performed with frequencies of irAEs and AID flares reported. Twenty-two patients with RA who were treated with ICI for malignancy were identified. At the time of ICI initiation, 86% had inactive RA disease activity. Immune-related adverse events occurred in 7 (32%) of patients, with 2 (9%) developing grade 3 (i.e., severe) irAEs. Immune checkpoint inhibitors were temporarily discontinued because of irAEs in 5 patients (23%), and permanently in 1 patient. Rheumatoid arthritis flares occurred in 12 patients (55%). Of those, 10 (83%) received oral corticosteroids with an adequate treatment response. Our analysis suggests that irAEs following ICI treatment are not increased among RA patients compared with other cancer patients. Heightened RA disease activity during ICI treatment is common, but most adverse events are manageable with oral corticosteroids, and few require permanent ICI discontinuation. A close collaboration between the oncologist and rheumatologist is advisable when considering ICIs in patients with RA.', 'To identify predictors of rheumatic immune-related adverse events (irAEs) following immune checkpoint inhibitor (ICI) treatment for cancer. We performed a case-control study to predict the occurrence of rheumatic irAEs in cancer patients who initiated ICI treatment at Mass General Brigham and the Dana-Farber Cancer Institute between 2011 and 2020. We screened for the presence of rheumatic irAEs by reviewing the medical records of patients evaluated by rheumatologists or those prescribed nonglucocorticoid immunomodulatory drugs after the time of ICI initiation (baseline). Review of medical records confirmed the presence of rheumatic irAEs and the indications necessitating immunomodulatory drug treatment. Controls were defined as patients who did not experience rheumatic irAEs, did not have preexisting rheumatic disease, did not have a clinical evaluation by a rheumatologist after ICI treatment, did not receive an immunomodulatory drug after ICI, did not receive systemic glucocorticoids after ICI, and survived at least 6 months after the initial ICI treatment. We used logistic regression to estimate the odds ratios (ORs) (with 95% confidence intervals [95% CIs]) for the risk of a rheumatic irAE in the presence of various baseline predictors. A total of 8,028 ICI recipients were identified (mean age 65.5\u2009years, 43.1% female, 31.8% with lung cancer). After ICI initiation, 404 patients (5.0%) were evaluated by rheumatologists, and 475 patients (5.9%) received an immunomodulatory drug to treat any irAEs. There were 226 confirmed rheumatic irAE cases (2.8%) and 118 de novo inflammatory arthritis cases (1.5%). Rheumatic diseases (either preexisting rheumatic diseases or rheumatic irAEs) were a common indication for immunomodulatory drug use (27.9%). Baseline predictors of rheumatic irAEs included melanoma (multivariable OR 4.06 [95% CI 2.54-6.51]) and genitourinary (GU) cancer (OR 2.22 [95% CI 1.39-3.54]), both relative to patients with lung cancer; combination ICI treatment (OR 2.35 [95% CI 1.48-3.74]), relative to patients receiving programmed death 1 inhibitor monotherapy; autoimmune disease (OR 2.04 [95% CI 1.45-2.85]) and recent glucocorticoid use (OR 2.13 [95% CI 1.51-2.98]), relative to patients not receiving a glucocorticoid, compared to the 2,312 controls without rheumatic irAEs. Predictors of de novo inflammatory arthritis were similar to those of rheumatic irAEs. We identified novel predictors of rheumatic irAE development in cancer patients, including baseline presence of melanoma, baseline presence of GU tract cancer, preexisting autoimmune disease, receiving or having received combination ICI treatment, and receiving or having received glucocorticoids. The proportion of cancer patients experiencing rheumatic irAEs may be even higher than was reported in the present study, since we used stringent criteria to identify cases of rheumatic irAEs. Our findings could be used to identify cancer patients at risk of developing rheumatic irAEs and de novo inflammatory arthritis and may help further elucidate the pathogenesis of rheumatic irAEs in patients with cancer who are receiving ICI treatment.']
146	100	146_amyloidosis_amyloid_aa amyloidosis_aa	['amyloidosis', 'amyloid', 'aa amyloidosis', 'aa', 'amyloid deposits', 'deposits', 'renal', 'saa', 'secondary amyloidosis', 'amyloid deposition', 'systemic amyloidosis', 'saa1', 'deposition', 'proteinuria', 'secondary', 'al amyloidosis', 'congo red', 'congo', 'amyloidosis associated', 'biopsy']	['aa amyloidosis', 'amyloidosis', 'amyloidosis associated', 'amyloidosis patients', 'renal amyloidosis', 'patients amyloidosis', 'systemic amyloidosis', 'diagnosis amyloidosis', 'amyloid aa', 'al amyloidosis']	['amyloidosis', 'aa amyloidosis', 'amyloid deposits', 'renal', 'secondary amyloidosis', 'systemic amyloidosis', 'saa1', 'al amyloidosis', 'congo red', 'amyloidosis associated']	['amyloidosis', 'amyloid', 'deposits', 'renal', 'secondary amyloidosis', 'systemic amyloidosis', 'deposition', 'proteinuria', 'secondary', 'biopsy']	["To determine the possibility that T cells represent a potential target for therapy in AA amyloidosis. AA amyloidosis was induced in C3H/HeN mice by concomitant administration of AgNO3 and amyloid-enhancing factor (AEF). Mice injected with AgNO3 and AEF received intraperitoneal injections of FK506 (2-200 microg/day). The degree of splenic amyloid deposition was determined by Congo red staining. Serum amyloid A (SAA), interleukin 1beta (IL-1beta), IL-6, and tumor necrosis factor-a concentrations were measured by ELISA. AA amyloidosis was also induced in ICR mice by injection of Freund's complete adjuvant (FCA) and Mycobacterium butyricum without AEF. ICR mice injected with FCA and M. butyricum also received intraperitoneal injections of FK506 (200 microg/day) to eliminate the possibility that FK506 action might depend upon AEF activity in the amyloid formation. Amyloid deposition was also induced with and without AEF in severe combined immunodeficient (SCID) mice and nude mice to clarify the role of T cells in the mechanism of amyloid formation in AA amyloidosis. FK506 treatment significantly reduced the amount of amyloid deposition and incidence of amyloidosis without reducing serum SAA and proinflammatory cytokine levels in the murine AA amyloidosis models with and without AEF. SCID mice and nude mice showed resistance to development of AA amyloidosis. Our findings may provide a new therapeutic strategy for amyloidosis. The results suggested that T cells may play an important role in the mechanism of amyloid formation in AA amyloidosis.", 'To clarify the clinical significance of the SAA1.3 allele in the development and outcome of AA amyloidosis in Japanese patients with rheumatoid arthritis (RA). One hundred and twenty RA patients (60 alive and 60 dead) fulfilling the 1987 ACR criteria and 62 RA patients with biopsy-confirmed amyloid A (AA) amyloidosis (36 alive and 26 dead) were enrolled. The SAA1 genotypes were determined by PCR-based restriction fragment length polymorphism. To predict the clinical outcome of AA amyloidosis, we investigated characteristics and survival, focusing on the SAA1.3 allele retrospectively. The SAA1.3 allele genotype was not only a risk factor for the association of AA amyloidosis but also a poor prognostic factor for the development of AA amyloidosis (P=0.015). Both the association of AA amyloidosis arising early in the RA disease course and symptomatic variety and severity were found in amyloidotic patients with the SAA1.3 allele. The presenting factors adversely influenced were age (P=0.001), lowered serum albumin (P=0.001) and creatinine concentration (P=2.14 x 10(-5)). Renal involvement was associated with poor survival in patients with AA amyloidosis (P=0.011) and the presence of cardiac involvement was likely to be a risk factor for survival (P=0.062). The rate of the causes of death in respect to the category of infection, gastrointestinal diseases, and renal failure was higher in patients with AA amyloidosis than in those without amyloidosis, gastrointestinal diseases and renal failure. Cyclophosphamide was found to be superior to methotrexate in the management of RA patients with AA amyloidosis. Our data support the fact that homozygosity for the SAA1.3 allele is a univariate predictor of survival in addition to a risk factor for the association of AA amyloidosis adversely influencing the outcome in Japanese RA patients. Renal involvement is a pivotal clinical manifestation in the development of AA amyloidosis, as is likely to be cardiac involvement in AA amyloidosis secondary to RA.', 'Amyloidosis is described by the deposition of misfolded proteins in the tissues. Amyloidoses are classified into two as systemic and localized. Out of the systemic forms, AL (light chain) amyloidosis is the most prevalent type; however, amyloid A (AA) amyloidosis is more frequently encountered in the rheumatology practice. AA amyloidosis stands out as a major complication of familial Mediterranean fever (FMF). Splenic and renal involvement is more likely in FMF-associated systemic amyloidosis. The involvement of thyroid and adrenal glands has also been described, although infrequently. Amyloidoses have a heterogeneous plethora of clinical manifestations, with certain phenotypes associated with specific amyloid forms. Gynecological amyloidosis is a rare condition. Uterine involvement may occur in a localized fashion or may also arise as a part of systemic involvement, albeit at a lesser ratio. Several cases of uterine AL amyloidosis have been documented so far as an organ involvement in systemic AL amyloidosis. On the other hand, uterine amyloidosis associated with AA amyloidosis has been described merely in one case with rheumatoid arthritis (RA). Here, we presented a 40-year-old female patient with FMF known for 38\xa0years who underwent splenectomy and hysterectomy due to massive splenomegaly, deep anemia, and persistent menometrorrhagia. Histological examinations of materials revealed uterine and splenic AA amyloidosis. This case report is first-of-its-kind to describe FMF-associated uterine AA amyloidosis and also provides a discussion of possible mechanisms of amyloidosis-induced uterine bleeding.']
147	100	147_leptin_resistin_adiponectin_serum leptin	['leptin', 'resistin', 'adiponectin', 'serum leptin', 'leptin levels', 'levels', 'visfatin', 'serum', 'adiponectin levels', 'adipokines', 'resistin levels', 'concentrations', 'ra', 'ghrelin', 'leptin concentrations', 'ra patients', 'adipokine', 'mass', 'insulin', 'circulating']	['leptin levels', 'leptin level', 'serum leptin', 'levels leptin', 'leptin concentrations', 'plasma leptin', 'leptin adiponectin', 'leptin', 'adiponectin leptin', 'resistin levels']	['resistin', 'serum leptin', 'leptin levels', 'adiponectin levels', 'adipokines', 'resistin levels', 'ra', 'ghrelin', 'leptin concentrations', 'insulin']	['leptin', 'resistin', 'adiponectin', 'levels', 'visfatin', 'serum', 'adiponectin levels', 'adipokines', 'concentrations', 'ghrelin']	['The adipocytokine leptin regulates weight centrally and participates in the regulation of the immune and inflammatory responses. Chronic systemic inflammation is of major importance in the development of atherosclerosis in rheumatoid arthritis (RA). In the present study we investigated whether inflammation, obesity or both of these characteristics are potential determinants of circulating leptin concentrations in a group of RA patients on periodical treatment with the TNF-alpha-blocker-infliximab due to severe disease. We also assessed whether the infusion of infliximab may alter circulating leptin concentrations in patients with severe RA. We investigated 33 patients with RA on periodical treatment with infliximab. Serum leptin levels were determined immediately prior to and after infliximab infusion. There was a positive correlation between body mass index of RA patients and baseline serum level of leptin (rho=0.665, p<0.001). Apart from a significant correlation with VCAM-1 (rho=0.349, p=0.04), no significant correlations between baseline leptin levels and the age at the time of the study or at the onset of the disease, disease duration, ESR and CRP levels, DAS28, lipids, insulin sensitivity, adhesion molecules, resistin, adiponectin, ghrelin or the cumulative prednisone dose at the time of the study were found. Leptin levels did not change upon infliximab infusion (p=0.48). In RA patients on TNF-alpha blocker treatment, circulating leptin levels are unrelated to disease activity but constitute a manifestation of adiposity. The beneficial effect of anti-TNF-alpha therapy on cardiovascular mortality in RA does not seem to be mediated by reduction in serum levels of leptin.', 'Rheumatoid arthritis is a chronic autoimmune inflammatory condition characterised by polyarthritis and severe change in body mass and neuroendocrine environment. To investigate plasma levels of adipocytokines (leptin, adiponectin, visfatin and resistin) in patients with rheumatoid arthritis and to compare them with levels in healthy controls. Adiponectin, resistin, visfatin and leptin concentrations were measured in 31 patients with rheumatoid arthritis and 18 healthy controls by using specific enzyme-linked immunosorbent assays. Patients with rheumatoid arthritis showed considerably higher plasma levels of leptin, adiponectin and visfatin than healthy controls. No marked difference was observed in resistin levels between patients and controls. A marked increase in plasma levels of leptin, adiponectin and visfatin was noted in patients with rheumatoid arthritis, whereas resistin levels were similar to those observed in healthy controls. Coordinated roles for adiponectin, leptin and visfatin are suggested in the modulation of the inflammatory environment in patients with rheumatoid arthritis, whereas the lack of modulation in resistin levels is predictive of an irrelevant role for this peptide, suggesting that resistin level is probably not one of the main signals associated with the pathogenesis of this disease.', "Leptin is a peptide hormone that has an essential role in the regulation of body weight by inhibiting food intake and stimulating energy expenditure. The role of leptin in the modulation of the immune response and inflammation has been regarded as important. In rheumatoid arthritis (RA) patients it was reported that fasting leads to an improvement of clinical and biological measures of disease activity, which was associated with a marked decrease in serum leptin. These features suggest that leptin may also influence the inflammatory mechanisms of arthritis in humans. In this study we assessed serum leptin levels in RA and osteoarthritis (OA) patients and found a correlation between serum leptin level and other markers as well as bone mass density changes, activity of disease, disease duration and the age of the patients. The blood was collected from 30 RA and 30 OA patients who constituted the control group. Serum leptin level was determined using the DRG Leptin ELISA Kit-a solid phase enzyme-linked immunosorbent assay based on the sandwich principle. The serum level of leptin in RA patients ranged from 1.8 to 81.1 ng/ml and median value was 11.2. There was a positive correlation between body mass index (BMI) of RA patients and serum level of leptin (correlation coefficients Spearman's r = 0.81). According to correlation coefficients, serum leptin level is independent of age of RA patients, stage of disease, number of painful and swollen joints, duration of morning stiffness, disease duration as well as value of titre of the Waaler-Rose, disease activity score (DAS 28) value and presence of rheumatoid nodules. There was a negative correlation between serum leptin level and glomerular filtration rate (GFR). No correlation between the serum leptin level and T-score was found. An influence of steroid treatment on the serum leptin level was not shown. The median serum leptin level in OA patients was 9.2 ng/ml. There was a positive correlation between body mass index of OA patients and serum level of leptin (correlation coefficients Spearman's r = 0.57). No correlation was found between serum leptin level and patient's age, duration of disease and value of laboratory data. There were no correlations between serum leptin level and visual analogue pain scale (VAS) for the lower-limb afflicted patients as well as stage of disease according to Kellgren and Lawrence's score in OA patients. There was a negative correlation between serum leptin level and T-score value in OA patients (r = -0.58, P < 0.05). No statistically significant differences were found between serum leptin levels for RA and OA patients."]
148	99	148_infection_infections_icu_sle	['infection', 'infections', 'icu', 'sle', 'mortality', 'sle patients', 'lupus', 'apache', 'admission', 'apache ii', 'pneumonia', 'patients sle', 'systemic lupus', 'admitted', 'lupus erythematosus', 'erythematosus', 'episodes', '95', 'ci', 'risk']	['sle patients', 'sle', 'infection sle', 'patients sle', 'sledai', 'patients infection', 'sle admitted', 'severe infection', 'infection', 'infections']	['infections', 'icu', 'sle', 'mortality', 'sle patients', 'lupus', 'admission', 'apache ii', 'pneumonia', 'patients sle']	['infection', 'infections', 'mortality', 'lupus', 'admission', 'pneumonia', 'systemic lupus', 'lupus erythematosus', 'erythematosus', 'episodes']	['Background Infections are common among patients with systemic lupus erythematosus (SLE), and are associated with increased morbidity and mortality. Objectives To determine whether SLE is an independent risk factor for short- and long-term mortality in patients admitted to an intensive care unit (ICU) with sepsis, and to identify the characteristics of SLE patients admitted to an ICU with sepsis. Methods A retrospective age- and sex-matched cohort study, based on data of the SEPSIS-ISR (Sepsis Israel) Registry, an ongoing study that collects data on all patients admitted with sepsis to the ICUs. The primary outcome was to determine whether SLE is an independent risk factor for 30-day and 3-year mortality. Secondary outcomes were 30-day and 3-year survival rates, and the identification of variables associated with mortality within the group of patients with SLE. Results In total, 29 SLE and 87 non-SLE patients (median age 55 years; 79.3% females) were included. The primary sites of infection as well as pathogen distributions were similar between the two groups. The most common infections among the SLE and non-SLE patients were pneumonia (48.3 vs. 31%, p\u2009=\u20090.09), urinary tract infection (20.7 vs. 14.9%, p\u2009=\u20090.56) and peritonitis (13.8 vs. 16.1%, p\u2009=\u20090.77). Severe sepsis and septic shock were diagnosed in 79.3 versus 80.5% ( p\u2009=\u20090.89) and 55.2 versus 33.3% ( p\u2009=\u20090.04) of the SLE and non-SLE patients, respectively. The 30-day and 3-year survival rates did not differ between SLE and non-SLE patients, and were 69 versus 67.8% ( p\u2009=\u20090.79) and 41.4 versus 47.1% ( p\u2009=\u20090.69), respectively. In multivariate Cox regression analysis, age (hazard ratio (HR)\u2009=\u20091.02; 95% confidence interval (CI) 1.00-1.05) and cardiovascular involvement during sepsis (HR\u2009=\u20093.32; 95% CI 1.4-7.86) were significant independent risk factors for 30-day mortality. Multiorgan dysfunction during sepsis admission was associated with increased 3-year mortality (HR\u2009=\u20091.37; 95% CI 1.07-1.75). Conclusions SLE is not an independent risk factor for 30-day or 3-year mortality following ICU admission with sepsis. Increased late mortality was associated with congestive heart failure within the SLE patients alone. None of the SLE-related variables were statistically different between the living and deceased SLE patients.', 'The objective of this article is to investigate clinical presentations and outcomes of systemic lupus erythematosus (SLE) patients with infection admitted to the intensive care unit (ICU). SLE patients with infection, SLE patients with noninfectious causes, and non-SLE patients with infection were identified from the Cooper University Hospital Project IMPACT database between 2002 and 2010. We examined demographic data, APACHE II scores, physiologic data, laboratory data, length of stay in the ICU and hospital, and mortality of the three groups. Twenty-five SLE patients with infection, 45 SLE patients with noninfectious causes, and 1466 non-SLE patients with infection were included in the study. SLE patients with infection had higher APACHE II scores, higher maximum temperature, higher minimum and maximum heart rate (HR), lower minimum and maximum systolic blood pressure (SBP), and longer ICU length of stay in comparison to SLE patients with noninfectious causes. There were no statistical differences in white blood cell (WBC) count. SLE patients with infection had a higher mortality compared to SLE patients with noninfectious causes. There was no difference in mortality between SLE patients with infection and non-SLE patients with infection. SLE patients with infection in the ICU had a higher mortality and a higher APACHE II score compared to SLE patients with noninfectious causes in the ICU. Their physiologic signs including temperature, HR, and SBP were more reflective of infection than their WBC count.', 'Systemic lupus erythematosus (SLE) is a heterogeneous autoimmune disease that results in increased morbidity and mortality. Under certain conditions, patients with SLE may be admitted to the intensive care unit (ICU) secondary to infectious disease flare-ups or other non-SLE disease conditions that are aggravated by SLE. The aim of our study was to investigate the causes and outcomes of ICU-admitted patients with SLE. This is a retrospective cohort study involving paitents with SLE that were admitted to the general ICU at Sheba Medical Center between 2002 and 2015. Outcome was measured by the 30-day mortality and the Acute Physiology and Chronic Health Evaluation (APACHE) II score. Demographic, diagnostic, physiological, and laboratory variables of survivors and nonsurvivors were compared using univariate and multivariate Cox regression analyses. A receiver operating characteristic curve was plotted for significant variables to illustrate their diagnostic capabilities. Twenty-seven patients were admitted to the ICU (female: 21 [77%], mean age\xa0±\xa0SD: 51.1\xa0±\xa015.4 years). The mean\xa0±\xa0SD APACHE II score and 30-day mortality rate were 23.4\xa0±\xa08.3 and 29.6%, respectively. Infections, especially lower respiratory tract infections, were the cause of 66.7% of admissions and accounted for 87.5% of deaths. APACHE II scores, bacteremia, and gram-negative infections were significantly associated with mortality (p\xa0=\xa00.033, p\xa0=\xa00.022, and p\xa0=\xa00.01, respectively). An APACHE II score of 27 and above was the strongest predictor of mortality with a sensitivity and specificity of 83.3% and 84.2%, respectively (AUC\xa0=\xa00.82, p\xa0=\xa00.022). Patients with SLE that were admitted to the ICU with gram-negative infections, sepsis, or an APACHE II score of 27 and above have a higher mortality rate and thus should be promptly identified and treated accordingly.']
149	96	149_glucosamine_sulfate_cs_chondroitin	['glucosamine', 'sulfate', 'cs', 'chondroitin', 'chondroitin sulfate', 'glucosamine sulfate', 'placebo', 'gs', 'knee', 'sulphate', 'oa', 'osteoarthritis', 'glucosamine chondroitin', 'asu', 'joint space', 'knee oa', 'space', 'celecoxib', 'pain', 'womac']	['oral glucosamine', 'glucosamine sulfate', 'glucosamine', 'glucosamine sulphate', 'glucosamine chondroitin', 'use glucosamine', 'knee oa', 'oa knee', 'oa', 'knee osteoarthritis']	['cs', 'chondroitin sulfate', 'glucosamine sulfate', 'placebo', 'glucosamine chondroitin', 'asu', 'joint space', 'knee oa', 'celecoxib', 'pain']	['glucosamine', 'sulfate', 'chondroitin', 'placebo', 'knee', 'sulphate', 'osteoarthritis', 'joint space', 'space', 'celecoxib']	['Knee osteoarthritis (OA) is a major cause of pain and functional limitation in older adults, yet longer-term studies of medical treatment of OA are limited. To evaluate the efficacy and safety of glucosamine and chondroitin sulphate (CS), alone or in combination, as well as celecoxib and placebo on painful knee OA over 2 years. A 24-month, double-blind, placebo-controlled study, conducted at nine sites in the US ancillary to the Glucosamine/chondroitin Arthritis Intervention Trial, enrolled 662 patients with knee OA who satisfied radiographic criteria (Kellgren/Lawrence grade 2 or 3 changes and baseline joint space width of at least 2 mm). This subset continued to receive their randomised treatment: glucosamine 500 mg three times daily, CS 400 mg three times daily, the combination of glucosamine and CS, celecoxib 200 mg daily, or placebo over 24 months. The primary outcome was a 20% reduction in Western Ontario and McMaster University Osteoarthritis Index (WOMAC) pain over 24 months. Secondary outcomes included an Outcome Measures in Rheumatology/Osteoarthritis Research Society International response and change from baseline in WOMAC pain and function. Compared with placebo, the odds of achieving a 20% reduction in WOMAC pain were celecoxib: 1.21, glucosamine: 1.16, combination glucosamine/CS: 0.83 and CS alone: 0.69, and were not statistically significant. Over 2 years, no treatment achieved a clinically important difference in WOMAC pain or function as compared with placebo. However, glucosamine and celecoxib showed beneficial but not significant trends. Adverse reactions were similar among treatment groups and serious adverse events were rare for all treatments.', 'The aim of this study was to assess the structural efficacies of daily glucosamine sulfate and chondroitin sulfate in patients with knee osteoarthritis (OA). The authors surveyed randomized controlled studies that examined the effects of long-term daily glucosamine sulfate and chondroitin sulfate on joint space narrowing (JSN) in knee OA patients using the Medline and the Cochrane Controlled Trials Register, and by performing manual searches. Meta-analysis was performed using a fixed effect model because no between-study heterogeneity was evident. Six studies involving 1,502 cases were included in this meta-analysis, which consisted of two studies on glucosamine sulfate and four studies on chondroitin sulfate. Glucosamine sulfate did not show a significant effect versus controls on minimum JSN over the first year of treatment (SMD 0.078, 95% CI -0.116 to -0.273, P = 0.429). However, after 3 years of treatment, glucosamine sulfate revealed a small to moderate protective effect on minimum JSN (SMD 0.432, 95% CI 0.235-0.628, P < 0.001). The same was observed for chondroitin sulfate, which had a small but significant protective effect on minimum JSN after 2 years (SMD 0.261, 95% CI 0.131-0.392, P < 0.001). This meta-analysis of available data shows that glucosamine and chondroitin sulfate may delay radiological progression of OA of the knee after daily administration for over 2 or 3 years.', 'Although glucosamine and chondroitin sulfate have showed beneficial effects on joint tissues in osteoarthritis (OA), their therapeutic use in the clinical setting is still debatable. Hence, a systematic review and meta-analysis of randomized placebo-controlled trials was conducted to investigate the efficacy of glucosamine and chondroitin sulfate on knee OA symptoms. Medline, SCOPUS, Web of Science, and Google Scholar databases were searched for randomized placebo-controlled trials evaluating the effect of orally administered glucosamine and/or chondroitin sulfate on OA symptoms using the Western Ontario and McMaster Universities Osteoarthritis index (WOMAC) and/or the Visual Analog Scale (VAS). Meta-analysis was conducted using a random-effects model and generic inverse-variance method. Heterogeneity was tested using the I2 statistic index. Treatments with glucosamine and chondroitin were found to significantly reduce pain in VAS [weighted mean difference (WMD) -\u20097.41\xa0mm, 95% CI -\u200914.31, -\u20090.51, p\u2009=\u20090.04 and WMD -\u20098.35\xa0mm, 95% CI -\u200911.84, -\u20094.85, p\u2009<\u20090.00001, respectively]. Their combination did not show this behavior (WMD -\u20090.28\xa0mm, 95% CI -\u20098.87, 8.32, p\u2009=\u20090.95). None of the glucosamine, chondroitin or their combination had a significant positive effect on the total WOMAC index and its subscores. Oral supplementation with glucosamine or chondroitin sulfate reduces pain in knee OA. However, there is no additional effect using both therapeutic agents in combination for the management of symptomatic knee OA.']
150	96	150_vitamin_25 oh_oh_25	['vitamin', '25 oh', 'oh', '25', 'deficiency', 'vitamin deficiency', 'd3', 'ng', 'ng ml', 'vitamin levels', 'levels', 'sle', 'oh levels', 'ml', '25 hydroxyvitamin', 'hydroxyvitamin', 'vit', 'vitd', 'insufficiency', 'sle patients']	['levels vitamin', '25 hydroxyvitamin', 'hydroxyvitamin 25', 'vitamin levels', 'sledai', 'sle', 'serum vitamin', 'sle patients', 'serum levels', 'vit levels']	['vitamin', '25 oh', 'deficiency', 'vitamin deficiency', 'ng ml', 'vitamin levels', 'oh levels', '25 hydroxyvitamin', 'vit', 'sle patients']	['vitamin', 'deficiency', 'levels', 'hydroxyvitamin', 'insufficiency', 'serum', 'supplementation', 'lupus', 'activity', 'lupus erythematosus']	['To identify relationships between vitamin D serum levels and the presence of autoantibodies directed against vitamin D and levels of interleukin(IL)-17 and IL-23 in patients with systemic lupus erythematosus (SLE). The study included 49 patients with SLE. Serum concentrations of 25(OH)D(3) were measured with electrochemiluminescence immunoassay (ECLIA). Enzyme-linked immunosorbent assays (ELISA) were used to determine antibodies directed against 1,25(OH)(2)D(3) and levels of IL-17 and IL-23 in serum of SLE patients. In evaluation of vitamin D status, the control group consisted of 49 age and gender matched healthy individuals, whereas in assessment of anti-vitamin D antibodies the control group comprised 30 sera from blood donors. Serum concentration of 25(OH)D(3) in SLE patients during the warm season was 18.47\u2009±\u20099.14 ng/ml, which was significantly decreased as compared with that of the control group - 31.27\u2009±\u200912.65 ng/ml (p\u2009=\u20090.0005). During the cold season a trend toward lower concentration of 25(OH)D(3) in SLE patients was revealed; however, it did not reach statistical significance (11.71\u2009±\u20097.21 ng/ml vs. 16.01\u2009±\u20098.46 ng/ml; p\u2009=\u20090.054). Results within the recommended range for vitamin D (30-80 ng/ml; 70-200 nmol/l) were observed only in three patients. The 25(OH)D(3) concentration was decreased in SLE patients with renal disease or leucopenia as compared with the levels in patients who did not have either problem (p\u2009=\u20090.006 and p\u2009=\u20090.047, respectively). The cold season was found to be a risk factor for vitamin D deficiency (<20 ng/ml) (odds ratio\u2009=\u20099.25; p\u2009=\u20090.005). Autoantibodies directed against 1,25(OH)(2)D(3) were detected in three SLE patients. No significant difference in 25(OH)D(3) serum concentrations was found between SLE patients with and without these autoantibodies. No link was shown between the existence of autoantibodies against 1,25(OH)(2)D(3) and clinical or laboratory findings, including IL-17 and IL-23 levels. However, serum concentrations of IL-23 were lower in patients with vitamin D deficiency (p\u2009=\u20090.037). SLE patients, especially those with leucopenia or renal involvement, are at high risk of vitamin D deficiency and require vitamin D supplementation. Some SLE patient sera contained 1,25(OH)(2)D(3) antibodies, but these antibodies do not appear to affect vitamin D levels.', 'Many patients with systemic lupus erythematosus (SLE) and fibromyalgia (FM) may spend less time exposed to the sun than healthy individuals and thus might have low vitamin D levels. It is known that hydroxychloroquine (HCQ) inhibits conversion of 25(OH)- to 1,25(OH)2-vitamin D both in vitro and in patients with sarcoidosis. We assessed winter serum 25(OH)- and 1,25(OH)2-vitamin D levels in patients with SLE and FM. We recruited 25 consecutive female SLE and 25 female FM patients in London, Ontario, between January and March 2000. Subjects completed a brief questionnaire. Serum levels of 25(OH)-, 1,25(OH)2-vitamin D, and parathyroid hormone (PTH) were measured. In SLE patients mean 25(OH)-vitamin D was 46.5 nmol/l and mean 1,25(OH)2-vitamin D was 74.4 pmol/l. In FM patients these means were 51.5 nmol/l and 90.1 pmol/l, respectively. Serum 25(OH)-vitamin D levels did not significantly differ between SLE and FM patients, nor after adjusting for age and vitamin D, milk consumption, and sun block use. In 14 of the SLE patients and 12 of the FM patients 25(OH)-vitamin D levels < 50 nmol/l were found. SLE patients not using vitamin D supplements had lower 25(OH)-vitamin D levels than those who did. 1,25(OH)2-vitamin D tended to be lower in the SLE compared to the FM patients. This difference could be attributed to HCQ use: HCQ users (n = 17) had lower 1,25(OH)2-vitamin D levels than nonusers (n = 33); the mean adjusted difference was 24.4 pmol/l (95% CI 2.8-49.9). Half the SLE and FM patients had 25(OH)-vitamin D levels < 50 nmol/l, a level at which PTH stimulation occurs. Our data suggest that in SLE patients HCQ might inhibit conversion of 25(OH)-vitamin D to 1,25(OH)2-vitamin D.', 'Because vitamin D deficiency has been previously reported in patients with systemic lupus erythematosus (SLE), we decided to examine the prevalence of vitamin D deficiency in Thai SLE patients, to identify possible independent factors affecting serum 25-hydroxyvitamin D(2) and D(3) [25(OH)] vitamin D levels, and to examine the associations of serum 25(OH) vitamin D and disease activity and damage in Thai SLE patients. A cross-sectional study was performed in 101 SLE patients. Blood samples were prospectively collected. The levels of 25(OH) vitamin D were measured by radioimmunoassay. The cutoffs for vitamin D deficiency and insufficiency were 30 and 20 ng/mL, respectively. Demographic, clinical, and laboratory data were collected, and their associations with 25(OH) vitamin D level were examined by univariate and multivariate linear regression analyses. The level of 25(OH) vitamin D (mean [SD]) was 27.9 (7.6). Seventeen patients (17%) had vitamin D deficiency, 41 patients (41%) had vitamin D insufficiency, and 43 patients (42%) had normal vitamin D levels. Two thirds of the patients were taking relatively low-dose vitamin D supplementations. Current daily glucocorticoid dose and serum creatinine levels were negatively correlated with vitamin D levels (β = -0.207, P = 0.023; and β = -3.770, P = 0.003, respectively). There were no associations between disease activity or damage and 25(OH) vitamin D levels. Vitamin D deficiency and insufficiency are common in SLE patients despite more than half of them taking vitamin D supplementations. Higher serum creatinine level and higher current daily glucocorticoid dose are associated with lower serum 25(OH) vitamin D levels. These patients may require higher doses of vitamin D supplementations.']
151	96	151_periodontal_periodontitis_gingivalis_pd	['periodontal', 'periodontitis', 'gingivalis', 'pd', 'periodontal disease', 'ra', 'anti gingivalis', 'porphyromonas gingivalis', 'porphyromonas', 'ppad', 'oral', 'citrullinated', 'gingival', 'anti', 'ra patients', 'antibody', 'tooth loss', 'acpa', 'tooth', 'pg']	['periodontitis ra', 'ra periodontitis', 'periodontitis', 'periodontal disease', 'ra', 'porphyromonas gingivalis', 'periodontal', 'association periodontal', 'gingivalis infection', 'patients periodontitis']	['periodontal', 'periodontitis', 'gingivalis', 'pd', 'periodontal disease', 'ra', 'anti gingivalis', 'porphyromonas gingivalis', 'tooth loss', 'acpa']	['periodontal', 'periodontitis', 'gingivalis', 'periodontal disease', 'oral', 'anti', 'antibody', 'tooth', 'arthritis', 'rheumatoid']	['To examine the degree to which shared risk factors explain the relationship of periodontitis (PD) to rheumatoid arthritis (RA) and to determine the associations of PD and Porphyromonas gingivalis with pathologic and clinical features of RA. Patients with RA (n = 287) and patients with osteoarthritis as disease controls (n = 330) underwent a standardized periodontal examination. The HLA-DRB1 status of all participants was imputed using single-nucleotide polymorphisms from the extended major histocompatibility complex. Circulating anti-P gingivalis antibodies were measured using an enzyme-linked immunosorbent assay, and subgingival plaque was assessed for the presence of P gingivalis using polymerase chain reaction (PCR). Associations of PD with RA were examined using multivariable regression. Presence of PD was more common in patients with RA and patients with anti-citrullinated protein antibody (ACPA)-positive RA (n = 240; determined using the anti-cyclic citrullinated peptide 2 [anti-CCP-2] test) than in controls (35% and 37%, respectively, versus 26%; P = 0.022 and P = 0.006, respectively). There were no differences between RA patients and controls in the levels of anti-P gingivalis or the frequency of P gingivalis positivity by PCR. The anti-P gingivalis findings showed a weak, but statistically significant, association with the findings for both anti-CCP-2 (r = 0.14, P = 0.022) and rheumatoid factor (RF) (r = 0.19, P = 0.001). Presence of PD was associated with increased swollen joint counts (P = 0.004), greater disease activity according to the 28-joint Disease Activity Score using C-reactive protein level (P = 0.045), and higher total Sharp scores of radiographic damage (P = 0.015), as well as with the presence and levels of anti-CCP-2 (P = 0.011) and RF (P < 0.001). The expression levels of select ACPAs (including antibodies to citrullinated filaggrin) were higher in patients with subgingival P gingivalis and in those with higher levels of anti-P gingivalis antibodies, irrespective of smoking status. Associations of PD with established seropositive RA were independent of all covariates examined, including evidence of P gingivalis infection. Both PD and P gingivalis appear to shape the autoreactivity of RA. In addition, these results demonstrate an independent relationship between PD and established seropositive RA.', 'The aim of this study was to assess the prevalence of periodontal disease and the effect of periodontal treatment in patients with rheumatoid arthritis (RA) and spondyloarthritis (SpA). Forty-four RA patients, thirty SpA patients and thirty-nine healthy volunteers were recruited to the study. Periodontal examination included the approximal plaque index (API), bleeding on probing (BoP), probing depth (PD) and number of teeth. Samples from the deepest periodontal pockets were taken for the detection of Porphyromonas gingivalis DNA with the use of the polymerase chain reaction. All subjects with periodontitis, who completed the study, received periodontal treatment consisting of scaling/root planing and oral hygiene instructions. Disease activity scores, clinical and laboratory parameters were assessed before and 4-6\xa0weeks after periodontal treatment. No significant difference in the prevalence of periodontal disease and the presence of P. gingivalis DNA were found in RA and SpA patients compared to healthy controls. Significantly higher API (80% vs 63%; p\u2009=\u20090.01) and a lower number of teeth (20 vs 25, p\u2009=\u20090.001) were found in RA patients. BoP was significantly elevated in SpA patients (51% vs 33%, p\u2009=\u20090.02). Disease activity measured by the DAS28(CRP) was significantly reduced in RA patients after periodontal treatment (p\u2009=\u20090.002). Clinical and biochemical parameters were not improved in SpA patients. Nonsurgical periodontal treatment had an impact on the decrease in RA activity. Periodontal examination is necessary in patients with RA to detect and treat periodontitis at an early stage.', 'The association between rheumatoid arthritis (RA) and periodontitis is suggested to be linked to the periodontal pathogen Porphyromonas gingivalis. Colonization of P. gingivalis in the oral cavity of RA patients has been scarcely considered. To further explore whether the association between periodontitis and RA is dependent on P. gingivalis, we compared host immune responses in RA patients with and without periodontitis in relation to presence of cultivable P. gingivalis in subgingival plaque. In 95 RA patients, the periodontal condition was examined using the Dutch Periodontal Screening Index for treatment needs. Subgingival plaque samples were tested for presence of P. gingivalis by anaerobic culture technique. IgA, IgG and IgM antibody titers to P. gingivalis were measured by ELISA. Serum and subgingival plaque measures were compared to a matched control group of non-RA subjects. A higher prevalence of severe periodontitis was observed in RA patients in comparison to matched non-RA controls (27% versus 12%, p < 0.001). RA patients with severe periodontitis had higher DAS28 scores than RA patients with no or moderate periodontitis (p < 0.001), while no differences were seen in IgM-RF or ACPA reactivity. Furthermore, RA patients with severe periodontitis had higher IgG- and IgM-anti P. gingivalis titers than non-RA controls with severe periodontitis (p < 0.01 resp. p < 0.05), although subgingival occurrence of P. gingivalis was not different. Severity of periodontitis is related to severity of RA. RA patients with severe periodontitis have a more robust antibody response against P. gingivalis than non-RA controls, but not all RA patients have cultivable P. gingivalis.']
152	96	152_nlr_pct_plr_infection	['nlr', 'pct', 'plr', 'infection', 'rdw', 'bacterial', 'procalcitonin', 'mpv', 'bacterial infection', 'crp', 'lymphocyte ratio', 'neutrophil', 'lymphocyte', 'nlr plr', 'pct levels', 'ptx3', 'neutrophil lymphocyte', 'cd64', 'septic', 'ratio nlr']	['ratio nlr', 'nlr plr', 'plr nlr', 'nlr', 'crp', 'pct levels', 'sle', 'sle patients', 'sledai', 'ptx3 levels']	['rdw', 'procalcitonin', 'mpv', 'bacterial infection', 'crp', 'lymphocyte ratio', 'nlr plr', 'pct levels', 'ptx3', 'ratio nlr']	['infection', 'bacterial', 'procalcitonin', 'bacterial infection', 'lymphocyte ratio', 'neutrophil', 'lymphocyte', 'septic', 'specificity', 'platelet']	['To study the clinical value of procalcitonin (PCT) and C-reactive protein (CRP) in differentiating bacterial infection from disease activity in systemic lupus erythematosus (SLE) patients. PCT and CRP in active SLE patients complicated with and without bacterial infection were retrospectively studied. Bacterial infection was diagnosed by positive culture results or typical symptoms and signs combined with positive response to antibiotics. Disease activity of SLE was assessed by systemic lupus erythematosus disease activity index (SLEDAI). One hundred and fourteen active SLE patients were recruited, 47 of which were with bacterial infection and 67 were non-infected. PCT and CRP levels were significantly elevated in patients with bacterial infection (P < 0.05). The ideal cutoff value for PCT was 0.38 ng/ml, at which the sensitivity (74.5%) and specificity (95.5%) combined the best. The negative predictive value and positive predictive value to detect bacterial infection were 84.2% and 92.1%, respectively. PCT but not the CRP level in the septic patients was significantly higher than that of non-septic ones. Meanwhile, in patients with SLEDAI score of > 10, both PCT and CRP levels were higher in patients with bacterial infection, but the difference was only statistically significant for PCT (P < 0.05). PCT was significantly reduced after anti-bacterial treatment. PCT test is superior to CRP test in detecting superimposed bacterial infection in active SLE patients. The levels of PCT are correlated with the severity of bacterial infection and can be used to monitor the response to antibiotic treatment.', 'Although there have been extensive investigations on neutrophil to lymphocyte ratio (NLR), platelet to lymphocyte ratio (PLR) and mean platelet volume (MPV) in many diseases, their roles in systemic lupus erythematosus (SLE) remain unclear. The purpose of the present study was to evaluate NLR, PLR, and MPV levels in adult SLE patients and explore their clinical significance. A retrospective study involving 154 adult SLE patients and 151 healthy controls was performed. All clinical characteristics of the SLE patients were extracted from their medical records. NLR, PLR, and MPV levels between SLE patients and healthy controls were compared, and correlations between these indexes and clinical characteristics were analyzed. Increased NLR, PLR, and MPV were observed in SLE patients. NLR was positively correlated with C-reaction protein (r = 0.509, p < 0.01), erythrocyte sedimentation rate (r = 0.610, p < 0.01), and SLE Disease Activity Index (SLEDAI) scores (r = 0.471, p < 0.01). PLR was positively correlated with SLEDAI scores (r = 0.44, p < 0.01). SLE patients with nephritis had higher NLR and PLR levels than those without nephritis (p < 0.01, p = 0.03). In addition, an NLR level of 2.065 was determined as predictive cut-off value of SLE (sensitivity 74.7%, specificity 77.5%, AUC = 0.828). Multiple regression analysis suggested that NLR was independently associated with SLE disease activity. NLR and PLR could reflect inflammatory response and disease activity in SLE patients.', 'This study aimed to describe the utility of the neutrophil-to-lymphocyte ratio (NLR) for predicting bacterial infections in patients with rheumatoid arthritis (RA) treated with Tocilizumab (TCZ). We extracted RA patients treated with TCZ in whom an infection developed between April 2008 and March 2018 from our hospital database. We divided these patients into the bacterial infection and non-bacterial infection groups and compared their background, C-reactive protein (CRP) values, white blood cell count (WBC), the NLR at the time of infection diagnosis, and the ratio of the NLR at the time of infection diagnosis (post-NLR) to the NLR at baseline (pre-NLR). Of the 196 patients who received TCZ, 21 experienced a bacterial infection and 20 had a non-bacterial infection. The median CRP level, WBC count, post-NLR, and post-NLR/pre-NLR ratio in the bacterial infection group were significantly higher than in the non-bacterial infection group. In receiver operating characteristics (ROC) curve analysis for predicting bacterial infection, the area under the curve (AUC) for CRP, WBC, NLR, and the post-NLR/pre-NLR ratio were 0.787, 0.857, 0.887, and 0.975, respectively. The cut-off value of 2.25 for the post-NLR/pre-NLR ratio showed the greatest sensitivity (90.5%) and specificity (100%). The post-NLR/pre-NLR ratio may be a useful surrogate marker for predicting bacterial infections in patients with RA treated with TCZ.']
153	95	153_pcp_pjp_tmp_smx	['pcp', 'pjp', 'tmp', 'smx', 'prophylaxis', 'pneumocystis', 'tmp smx', 'jirovecii', 'pneumonia', 'pneumonia pcp', 'pneumocystis jirovecii', 'prophylactic', 'jirovecii pneumonia', 'pneumocystis pneumonia', 'pcp patients', 'jiroveci', 'trimethoprim', 'sulfamethoxazole', 'pjp prophylaxis', 'ctd']	['pcp prophylaxis', 'prophylaxis pneumocystis', 'pcp infection', 'pcp treatment', 'pneumonia pcp', 'pcp', 'pneumocystis', 'pneumocystis pneumonia', 'trimethoprim sulfamethoxazole', 'pcp patients']	['tmp', 'prophylaxis', 'tmp smx', 'pneumonia pcp', 'pneumocystis jirovecii', 'jirovecii pneumonia', 'pneumocystis pneumonia', 'trimethoprim', 'sulfamethoxazole', 'pjp prophylaxis']	['prophylaxis', 'pneumocystis', 'pneumonia', 'prophylactic', 'trimethoprim', 'sulfamethoxazole', 'dose', 'risk', 'infection', 'patients']	['To investigate the incidence of pneumocystis pneumonia (PCP) and its risk factors in patients with rheumatic disease receiving non-high-dose steroid treatment, along with the risks and benefits of PCP prophylaxis. This study included 28,292 treatment episodes with prolonged (≥\u20094\u2009weeks), non-high-dose steroids (low dose [<\u200915\u2009mg/day, n\u2009=\u200927,227] and medium dose [≥\u200915 to <\u200930\u2009mg/day, n\u2009=\u20091065], based on prednisone) over a 14-year period. Risk factors for PCP and prophylactic effect of trimethoprim-sulfamethoxazole (TMP-SMX) were investigated if the 1-year incidence rate (IR) of PCP in each dose group was >\u20090.1/100 person-years. Cox regression with LASSO was used for analysis. One-year PCP IR in the low-dose group was 0.01 (95% CI 0.001-0.03)/100 person-years, and only the medium-dose group showed eligible PCP IR for further analysis. In the medium-dose group, prophylactic TMP-SMX was administered in 45 treatment episodes while other episodes involved no prophylaxis (prophylaxis group vs. control group). In 1018.0 person-years, 5 PCP cases occurred exclusively in the control group, yielding an IR of 0.5 (0.2-1.2)/100 person-years. Concomitant steroid-pulse treatment and baseline lymphopenia were the most significant risk factors for PCP. Treatment episodes with at least one of these factors (n\u2009=\u2009173, high-risk subgroup) showed higher 1-year PCP IR (3.4 (1.1-8.0)/100 person-years), while no PCP occurred in other treatment episodes. TMP-SMX numerically reduced the risk (adjusted HR\u2009=\u20090.2 (0.001-2.3)) in the high-risk subgroup. The IR of adverse drug reactions (ADRs) related to TMP-SMX was 41.5 (22.3-71.6)/100 person-years, including one serious ADR. The number needed to treat with TMP-SMX to prevent one PCP in the high-risk subgroup (31 (17-226)) was lower than the number needed to harm by serious ADR (45 (15-∞)). Incidence of PCP in patients with rheumatic diseases receiving prolonged, medium-dose steroids depends on the presence of risk factors. Prophylactic TMP-SMX may have greater benefit than potential risk in the high-risk subgroup.', 'Immunosuppressant medications (ISPs) increase the occurrence of Pneumocystis jirovecii pneumonia (PCP) in rheumatoid arthritis (RA) patients. The prophylactic administration of trimethoprim/sulfamethoxazole (TMP/SMX) for PCP is effective but has serious adverse effects and so should be selectively used for patients at high risk. The aims of this study were to clarify the risk factors for PCP in RA patients and to establish the indications for administering TMP/SMX. This retrospective cohort study analyzed data from 2640 patients (2010-2014) diagnosed as having RA who had not received a prophylactic administration of TMP/SMX. The risk factors for PCP were evaluated by comparing the clinical parameters between patients with PCP (PCP group, n = 19) and those without (non-PCP group, n = 2621). The PCP group was older (70 vs. 64 years), received higher doses of prednisolone (6.2 vs. 2.4 mg/d) and methotrexate (7.7 vs. 5.2 mg/wk), and had a greater number of ISPs (1.3 vs. 0.8) (p < 0.05). We stratified the PCP risk using a scoring system based on odds ratios (ORs) calculated for these parameters (methotrexate ≥6 mg/wk OR = 4.5, 1 point; age ≥65 years, OR = 3.7, 1 point; ≥2 ISPs, OR = 3.7, 1 point; prednisolone ≥5 mg/d, OR = 12.4, 3 points). The incidence of PCP among patients scoring 0 to 2 points was 0.04%; 3 to 4 points, 2.3%; and 5 points or more, 5.8%. The prophylactic administration of TMP/SMX for PCP is recommended for RA patients who score at least 5 points with our system.', 'Pneumocystis pneumonia (PCP) is one of the most prevalent opportunistic infections in patients undergoing immunosuppressive therapy. In this article, we discuss risk factors for PCP development in patients with rheumatoid arthritis (RA) during the course of biologic therapy and describe a prophylactic treatment for PCP with trimethoprim/sulfamethoxazole (TMP/SMX). We also evaluate the effectiveness and safety of the treatment. We retrospectively analyzed 702 RA patients who received biologic therapy and compared the characteristics of patients with vs. without PCP to identify the risk factors for PCP. Accordingly, we analyzed 214 patients who received the TMP/SMX biologic agents as prophylaxis against PCP at the start of treatment to evaluate their effectiveness and safety. We identified the following as risk factors for PCP: age at least 65 years (hazard ratio (HR)\u2009=\u20094.37, 95% confidence interval (CI)\u2009=\u20091.04 to 18.2), coexisting pulmonary disease (HR\u2009=\u20098.13, 95% CI\u2009=\u20091.63 to 40.0), and use of glucocorticoids (HR\u2009=\u200911.4, 95% CI\u2009=\u20091.38 to 90.9). We employed a protocol whereby patients with two or three risk factors for PCP would receive prophylactic treatment. In the study with 214 patients, there were no cases of PCP, and the incidence of PCP was reduced to 0.00 per 100 person-years compared with that before the procedure (0.93 per 100 person-years). There were no severe adverse events induced by the TMP/SMX treatment. RA patients with two or three risk factors for PCP who are receiving biologic therapy can benefit from safe primary prophylaxis.']
154	93	154_nodules_rheumatoid_rheumatoid nodules_nodule	['nodules', 'rheumatoid', 'rheumatoid nodules', 'nodule', 'nodulosis', 'rheumatoid nodule', 'pleural', 'pulmonary', 'rheumatoid arthritis', 'meningitis', 'case', 'extra articular', 'pulmonary nodules', 'year old', 'extra', 'arthritis', 'ra', 'metronidazole', 'rm', 'pleural effusion']	['rheumatoid nodules', 'rheumatoid nodule', 'rheumatoid nodulosis', 'diagnosis rheumatoid', 'rheumatoid arthritis', 'involvement rheumatoid', 'rheumatoid', 'pulmonary nodules', 'patient rheumatoid', 'ra']	['rheumatoid nodules', 'nodulosis', 'rheumatoid nodule', 'pulmonary', 'rheumatoid arthritis', 'meningitis', 'pulmonary nodules', 'year old', 'extra', 'pleural effusion']	['nodules', 'rheumatoid', 'rheumatoid nodules', 'nodule', 'nodulosis', 'pleural', 'pulmonary', 'rheumatoid arthritis', 'meningitis', 'case']	['We report on a retrospective study of 16 rheumatoid arthritis (RA) patients with reduction in size of pulmonary and peripheral rheumatoid nodules following treatment with rituximab (RTX). The 8 female and 8 male patients had an average disease duration of 12.2 years, 88\xa0% were anti-CCP positive and 94\xa0% seropositive. Prior treatment included an average of 2.9 DMARD and 1.4 biological therapies. On average 6.1 rheumatoid nodules were found on hands and elbows and 5 patients had pulmonary nodules. In 6 out of 16 patients the nodules disappeared completely, in 2 patients a pulmonary nodule disappeared. In 10 out of 16 patients the size of the nodules decreased by approximately 50%, 1 out of the 16 patients with significant increase in size and number of nodules prior to RTX therapy showed a reduction in size but no new nodules occurred. The regression in size of the nodules occurred 34.2±39.1 weeks following RTX therapy, correlating with 1.3±0.59 RTX infusion cycles. Overall, increases in size or new nodules were reported in none of the patients. One nodule examined histologically following RTX therapy did not show any specific differences. RTX may lead to a marked reduction in size of rheumatoid nodules in RA patients. More studies are necessary to confirm whether this is an RTX-specific effect.', 'To describe the unusual immunohistological characteristics of two pulmonary rheumatoid nodules showing ectopic lymphoid follicles and the features normally associated with rheumatoid synovial membrane, and to discuss the implications of this novel observation. Two formalin-fixed wax-embedded pulmonary rheumatoid nodules were processed for immunohistology. The central structure of the pulmonary nodules was typical of that uniformly expected in a rheumatoid nodule with central necrosis surrounded by a palisade of macrophages. However, a feature not previously observed in nodules was the presence of lymphoid aggregates containing B lymphocytes and, in some cases, showing characteristic features of lymphoid follicles. The presence of B lymphocytes and the development of ectopic lymphoid follicles in rheumatoid nodules have not been described previously. It is similar to synovial membrane, and contrasts with the expected structure of subcutaneous nodules where B cells and lymphoid follicles are normally absent. These observations establish that the morphology of rheumatoid nodules can vary in different tissues. They further suggest that the inflammatory process in the nodule and synovial membrane are likely to be similar, and that the characteristics of different tissues may be an important determinant of apparent differences between inflammatory lesions in synovial membrane and extra-articular nodules in rheumatoid arthritis.', 'The natural history of pulmonary rheumatoid nodules in rheumatoid arthritis remains uncertain. We present a case of a patient with rheumatoid arthritis with pulmonary rheumatoid nodules diagnosed while receiving etanercept in whom pulmonary nodules resolved completely after 5\xa0years of rituximab treatment. Rituximab has been evaluated in case series of patients with pulmonary rheumatoid nodules, resulting in most cases in no progression or a reduction in the size of the nodules, although the complete resolution is uncommon probably due to the short follow-up period. Complete disappearance of pulmonary rheumatoid nodules may be expected after long-term treatment with rituximab.']
155	93	155_uveitis_jia_associated uveitis_idiopathic	['uveitis', 'jia', 'associated uveitis', 'idiopathic', 'jia associated', 'ana', 'children', 'complications', 'juvenile', 'eye', 'idiopathic arthritis', 'juvenile idiopathic', 'visual', 'ocular', 'uveitis patients', 'anterior uveitis', 'patients uveitis', 'onset', 'anterior', 'arthritis']	['uveitis diagnosis', 'uveitis patients', 'children uveitis', 'uveitis children', 'patients uveitis', 'uveitis developed', 'associated uveitis', 'uveitis onset', 'uveitis associated', 'uveitis']	['jia', 'associated uveitis', 'jia associated', 'ana', 'complications', 'idiopathic arthritis', 'juvenile idiopathic', 'uveitis patients', 'anterior uveitis', 'arthritis']	['uveitis', 'idiopathic', 'children', 'complications', 'juvenile', 'eye', 'idiopathic arthritis', 'visual', 'ocular', 'uveitis patients']	['To analyse the prevalence and complications of uveitis and their predictors in a large cohort of patients with juvenile idiopathic arthritis (JIA). Data of 3271 JIA patients as classified by International League of Associations for Rheumatology (ILAR) criteria included in a national database during 1 yr were analysed. Uveitis prevalence was 12% of all JIA patients. The most frequent were oligoarthritis extended (25%) and persistent (16%). JIA patients with uveitis were significantly younger at onset of arthritis (3.8 vs 7.0 yrs) or ANA-positive (86% vs 42%) than the patients without uveitis. Predictors of uveitis included age at onset (P= 0.03) and ANA-positivity (P< 0.01) besides the presence of a certain JIA subgroup (P= 0.04). Uveitis was clinically silent in 75% of the oligoarthritis but in none of the enthesitis-related arthritis patients. The median onset of uveitis was 5.5 months after arthritis manifestation. In 73%, 77% and 90%, uveitis developed within 1, 2 and 4 yrs after arthritis, respectively. Anterior uveitis was the most common anatomic type of uveitis (83%). Uveitis complications at mean follow-up of 5.6 yrs were common (56%), and predictors for complications included presence of complications at first visit (P< 0.001) and uveitis manifestation before arthritis (P= 0.001), but not ANA positivity. The JIA subgroups markedly differ with respect to the prevalence and course of associated uveitis. Ophthalmological screening should be initiated early after arthritis onset and the intervals be related to the JIA subgroup. A modification of the current screening guidelines is suggested.', 'To analyze whether ANA-positive idiopathic anterior uveitis differs from JIA-associated uveitis concerning clinical course, response to treatment, and disease outcome. Prospective study of the National Paediatric Rheumatological Database (NPRD) including its uveitis add-on module from the years 2002 to 2016. Cross-sectional data from the years 2002 to 2016 were analyzed. Patients with JIA-associated uveitis and with ANA-positive idiopathic anterior uveitis were included and the disease manifestation investigated in terms of uveitis characteristics and disease course. Of the total cohort of 34,458 patients enrolled in the NPRD, including 3551 patients with uveitis, those with detailed uveitis documentation were taken into account: 62 ANA-positive patients with idiopathic anterior uveitis (group 1), 688 patients with initial uveitis diagnosis after JIA onset (group 2), and 61 JIA patients with initial uveitis diagnosis before arthritis onset (group 3). Anterior uveitis was documented in 100%, 94%, and 80% of patients and with insidious onset of uveitis flare in 50%, 70.9%, and 56.1% each in groups 1, 2, and 3, respectively. Use of topical or systemic corticosteroids and conventional synthetic or biological DMARDs did not significantly differ between the patient groups, either at the initial or the 2-year follow-up (2-FU) visits (mean 2\u2009years, each p\u2009>\u20090.05). At 2-FU, uveitis inactivity was achieved in 64.7%, 55.8%, and 61.5% of patients in groups 1, 2, and 3 (p\u2009>\u20090.05). Uveitis-related complications were more frequent at the initial visit and at 2-FU in groups 1 and 3, as compared to group 2. ANA-positive idiopathic uveitis and JIA-associated uveitis do not significantly differ concerning clinical course of uveitis, treatment, and response to corticosteroids and DMARDs.', 'To define predictors for the 2-year outcome in terms of achieving inactivity, subsequent uveitis reactivation and occurrence of uveitis-related complications of JIA-associated uveitis. Demographic and clinical parameters and serum samples of JIA-associated uveitis patients enrolled in ICON at ⩽1 year of JIA diagnosis were collected at study enrolment, every 3 months during the first year and subsequently every 6 months. Predictors for the 2-year outcome were evaluated by linear mixed models. Of 954 JIA patients included, uveitis occurred in 106 up to the first 2-year follow-up, with 98 of them having complete ophthalmological documentation. In 81.8% and 80.0% of patients, uveitis inactivity was achieved at the 1- and 2-year follow-up after uveitis onset, respectively. JIA onset after the age of 5 years, no use of topical corticosteroids, and adalimumab treatment were significantly associated with an inactive uveitis for at least 6 months (n = 57). Correlates for subsequent uveitis reactivation (n = 16, 30.2%) were age at uveitis onset ⩽5 years and active disease (clinical Juvenile Arthritis Disease Activity Score >4.5). Uveitis-related complications were present in 29.8% of patients at first uveitis documentation and in 30.7% and 32.8% at 1- and 2-year follow-up, respectively. Older age at JIA onset, short duration between JIA and uveitis onset, high anterior chamber (AC) cell grades, poor visual acuity, and topical steroid use at first uveitis documentation correlated with uveitis-related complications. In addition to demographic risk factors, JIA disease and uveitis activity scores and adalimumab are significant predictors for the 2-year outcome of JIA-associated uveitis patients.']
156	92	156_t2_cartilage_relaxation_t2 values	['t2', 'cartilage', 'relaxation', 't2 values', 'thickness', 't1ρ', 'volume', 'mr', 'cartilage volume', 'segmentation', 'medial', '3d', 'cartilage thickness', 'relaxation times', 't2 relaxation', 'values', 'echo', 'mm', 't1ρ t2', 'mapping']	['cartilage t2', 't2 values', 'cartilage thickness', 'oa', 't2 relaxation', 't1ρ t2', 'mri', 'knee cartilage', 'osteoarthritis', 'relaxation times']	['t2 values', 't1ρ', 'mr', 'cartilage volume', 'segmentation', 'cartilage thickness', 'relaxation times', 't2 relaxation', 'values', 't1ρ t2']	['cartilage', 'relaxation', 'thickness', 'volume', 'segmentation', 'medial', 'values', 'echo', 'mm', 'mapping']	['To analyze region-specific T1ρ and T2 relaxation times of the hip joint cartilage in relation to presence or absence of radiographic hip osteoarthritis (OA) and presence or absence of magnetic resonance imaging (MRI)-detected cartilage defects. Weight-bearing radiographs and 3T MRI studies of the hip were obtained from 84 volunteers. Based on Kellgren/Lawrence (K/L) scoring of the radiographs, 54 subjects were classified as healthy controls (K/L grade ≤1) and 30 were classified as having mild or moderate radiographic hip OA (K/L grades 2 or 3, respectively). Two-dimensional fat-suppressed fast spin-echo MRI sequences were used for semiquantitative clinical scoring of cartilage defects, and a T1ρ/T2 sequence was used to quantitatively assess the cartilage matrix. The femoral and acetabular cartilage was then segmented into 8 regions and the mean T1ρ/T2 values were calculated. Differences in T1ρ and T2 relaxation times were compared between subjects with and those without radiographic hip OA, and those with and those without femoral or acetabular cartilage defects. Higher T1ρ and T2 relaxation times in the anterior superior and central regions of the acetabular cartilage were seen in individuals with radiographic hip OA and those with acetabular cartilage defects compared to their respective controls (P\u2009<\u20090.05). In the femoral cartilage, the differences in T1ρ and T2 were not significant for any of the comparisons. Significant differences in the T1ρ and T2 values (each P < 0.05) were found in more subregions of the cartilage and across the whole cartilage when subjects were stratified based on the presence of MRI-detected cartilage defects than when they were stratified based on the presence of radiographic hip OA. T1ρ and T2 relaxation parameters are sensitive to the presence of cartilage degeneration. Both parameters may therefore support MRI evidence of cartilage defects of the hip.', 'The purpose of this work was to review the current literature on cartilage and meniscal T2 relaxation time. Electronic searches in PubMed were performed to identify relevant studies about T2 relaxation time measurements as non-invasive biomarker for knee osteoarthritis (OA) and cartilage repair procedures. Initial osteoarthritic changes include proteoglycan loss, deterioration of the collagen network, and increased water content within the articular cartilage and menisci. T2 relaxation time measurements are affected by these pathophysiological processes. It was demonstrated that cartilage and meniscal T2 relaxation time values were significantly increased in subjects with compared to those without radiographic OA and focal knee lesions, respectively. Subjects with OA risk factors such as overweight/obesity showed significantly greater cartilage T2 values than normal controls. Elevated cartilage and meniscal T2 relaxation times were found in subjects with vs without knee pain. Increased cartilage T2 at baseline predicted morphologic degeneration in the cartilage, meniscus, and bone marrow over 3 years. Furthermore, cartilage repair tissue could be non-invasively assessed by using T2 mapping. Reproducibility errors for T2 measurements were reported to be smaller than the T2 differences in healthy and diseased cartilage indicating that T2 relaxation time may be a reliable discriminatory biomarker. Cartilage and meniscal T2 mapping may be suitable as non-invasive biomarker to diagnose early stages of knee OA and to monitor therapy of OA.', 'To investigate longitudinal changes in laminar and spatial distribution of knee articular cartilage magnetic resonance imaging (MRI) T1ρ and T2 relaxation times, in individuals with and without medial compartment cartilage defects. All subjects (at baseline n\xa0=\xa088, >18 years old) underwent 3-Tesla knee MRI at baseline and annually thereafter for 3 years. The MR studies were evaluated for presence of cartilage defects (modified Whole-Organ Magnetic Resonance Imaging Scoring - mWORMS), and quantitative T1ρ and T2 relaxation time maps. Subjects were segregated into those with (mWORMS ≥2) and without (mWORMS ≤1) cartilage lesions at the medial tibia (MT) or medial femur (MF) at each time point. Laminar (bone and articular layer) and spatial (gray level co-occurrence matrix - GLCM) distribution of the T1ρ and T2 relaxation time maps were calculated. Linear regression models (cross-sectional) and Generalized Estimating Equations (GEEs) (longitudinal) were used. Global T1ρ, global T2 and articular layer T2 relaxation times at the MF, and global and articular layer T2 relaxation times at the MT, were higher in subjects with cartilage lesions compared to those without lesions. At the MT global T1ρ relaxation times were higher at each time point in subjects with lesions. MT T1ρ and T2 became progressively more heterogeneous than control compartments over the course of the study. Spatial distribution of T1ρ and T2 relaxation time maps in medial knee OA using GLCM technique may be a sensitive indicator of cartilage deterioration, in addition to whole-compartment relaxation time data.']
157	91	157_bmd_sle_fractures_bone	['bmd', 'sle', 'fractures', 'bone', 'osteoporosis', 'sle patients', 'lumbar spine', 'spine', 'bone mineral', 'lumbar', 'mineral', 'mineral density', 'vertebral', 'fracture', 'density', 'density bmd', 'hip', 'absorptiometry', 'ray absorptiometry', 'lupus']	['sle', 'sle patients', 'low bmd', 'patients sle', 'fractures sle', 'osteoporosis', 'bmd', 'women sle', 'bmd scores', 'bone loss']	['bmd', 'sle', 'fractures', 'osteoporosis', 'sle patients', 'lumbar spine', 'bone mineral', 'density bmd', 'ray absorptiometry', 'lupus']	['fractures', 'bone', 'osteoporosis', 'lumbar spine', 'spine', 'lumbar', 'mineral', 'vertebral', 'fracture', 'density']	['To examine bone mineral density (BMD) frequency of osteoporosis and reduced bone mass in systemic lupus erythematosus (SLE), and compare the data of the SLE patients with matched rheumatoid arthritis (RA) patients and healthy controls. Secondly, to study possible correlations between BMD, demographic and disease variables in the SLE patients. Measures of BMD assessed by dual energy x ray absorptiometry were obtained from 75 SLE patients aged </= 70 years, 75 RA patients matched for age, sex and disease duration, and from 75 healthy controls matched for age, sex and geographical area. Disease activity and accumulated organ damage were assessed in the SLE patients. The SLE patients had significantly lower BMD values at lumbar spine L2-L4 and hip, and higher frequency of osteoporosis at all sites of measurement compared with matched healthy controls. The matched SLE and RA patients had similar BMD, prevalence of osteoporosis and reduced bone mass. In the SLE patients BMD was more strongly correlated with accumulated organ damage than with markers of disease activity or duration. In multivariate analyses BMD was at all sites predicted by age and body mass, at lumbar spine also by the current corticosteroid dose. The study showed reduced BMD in patients with SLE compared with matched healthy controls. Premenopausal women taking corticosteroids were especially affected. Furthermore, the BMD of matched SLE and RA patients was reduced to a similar extent.', 'The aim of this study was to determine the prevalence and risk factors for low bone mineral density (BMD) in women with systemic lupus erythematosus (SLE). A cross-sectional study was conducted among 100 pre-menopausal patients with SLE. Patients were evaluated using a questionnaire about the following variables: age, disease duration, disease activity, chronic disease damage, cumulative corticosteroid dose, and history of fracture. Lumbar spine and hip measurements of BMD were performed by dual absorptiometry. Univariate and multivariate statistical analyses were used to assess the relationship between risk factors and BMD. The mean age was 32.8 +/- 8.7 years, and the median duration of SLE was 73.2 +/- 65 months. The mean cumulative corticosteroid dose was 20.0 +/- 21.3 g. The mean BMD was 1.09 +/- .18 g/cm(2) in the lumbar spine and 1.0 +/- .14 g/cm(2) in the hip. Osteopenia was present in 40% of patients and osteoporosis in 5%. In the multiple regression analysis, low BMD in the lumbar spine was associated with chronic disease damage and low body mass index (BMI). Low BMD in the hip was associated with cumulative corticosteroid dose and low BMI. Chronic disease damage, low BMI, and cumulative corticosteroid dose are risks factors for low BMD in pre-menopausal SLE patients. Osteopenia was found in 40% of patients, while osteoporosis was found in only 5%.', 'The aim of this study was to assess the bone mineral density (BMD) of premenopausal patients with systemic lupus erythematosus (SLE) on corticosteroids (CS) and to determine the influence of CS and other risk factors on BMD. A total of 98 premenopausal patients with SLE were recruited from outpatient clinics in two teaching hospitals. Risk factors for osteoporosis were determined, and BMD was measured using dual-energy x-ray absorptiometry. The mean age of the patients was 30.05 +/- 7.54 years. The mean dose of prednisolone at time of BMD measurement was 18.38 +/- 10.85 mg daily. Median duration of CS use was 2.5 years (range 0-20). Median cumulative dose of CS was 9.04 g (range 0.28-890.0). Six patients (6.1%) had osteoporosis, 41 (41.9%) had osteopenia and 51 (52.0%) had normal BMD. Lumbar spine T score correlated with cumulative CS dose (P = 0.019). Duration of CS intake correlated with femoral neck T score (P = 0.04) and trochanter T score (P = 0.008). There was no correlation between BMD and race, SLE Disease Activity Index score, smoking and self-reported calcium intake or exercise. Only 52% of these patients had normal BMD. The duration and cumulative dose of CS intake was significantly correlated to BMD, but not the other commonly assessed risk factors. These findings suggest that premenopausal patients with SLE on CS should have their BMD measured at regular intervals to fully assess their osteoporosis risk.']
158	90	158_msus_musculoskeletal ultrasound_mskus_ultrasound	['msus', 'musculoskeletal ultrasound', 'mskus', 'ultrasound', 'musculoskeletal', 'training', 'ultrasound msus', 'rheumatologists', 'rheumatology', 'msk', 'competency', 'examination', 'practice', 'courses', 'scanning', 'ultrasonography', 'rheumatologist', 'learning', 'course', 'assessment']	['ultrasound msus', 'msus examinations', 'msus clinical', 'msus examination', 'msus performed', 'msus use', 'msus', 'musculoskeletal ultrasound', 'use msus', 'rheumatologists']	['msus', 'musculoskeletal ultrasound', 'mskus', 'training', 'ultrasound msus', 'rheumatologists', 'competency', 'examination', 'practice', 'course']	['musculoskeletal ultrasound', 'ultrasound', 'musculoskeletal', 'training', 'rheumatologists', 'rheumatology', 'competency', 'examination', 'practice', 'courses']	['Over the last decade, increasing numbers of rheumatologists have incorporated musculoskeletal ultrasound (MSUS) as a valuable diagnostic tool into their clinical practice. Some countries have established training programmes for MSUS. The European League Against Rheumatism has developed education guidelines for the content and conductance of MSUS courses and it would be useful to standardise rheumatology MSUS training worldwide. A thorough knowledge of anatomy, US physics and technology, US scanning methods, US pattern of normal and pathological musculoskeletal tissues, definitions for US pathology, artefacts and pitfalls in both greyscale and Doppler modalities is necessary to perform efficient MSUS. MSUS training includes attending theoretical-practical and online courses, as well as studying textbooks and using digital video discs (DVDs). Having access to US equipment and performing supervised normal and pathological MSUS examinations for a training period are mandatory for consolidating MSUS learning. A proposal to accredit and certificate competence in MSUS is now being discussed.', 'Over the last decade, increasing numbers of rheumatologists have incorporated musculoskeletal ultrasound (MSUS) as a valuable diagnostic tool into their clinical practice. Some countries have established training programmes for MSUS. The European League Against Rheumatism has developed education guidelines for the content and conducting of MSUS courses and it would be useful to standardize rheumatology MSUS training worldwide. A thorough knowledge of sectional anatomy, ultrasound physics and technology, joint US scanning methods, the sonographic pattern of normal and pathological musculoskeletal tissues, artefacts, diagnostic criteria and Doppler technique are necessary to perform efficient MSUS. MSUS training includes attending theoretical and practical courses, as well as studying textbooks, DVDs or websites. Having access to US equipment and performing supervised normal and pathological MSUS examinations for a training period is mandatory for consolidating MSUS learning. A proposal to accredit and certificate competence in MSUS is now being discussed.', 'Musculoskeletal ultrasound (MSUS) has been extensively studied by rheumatologists in Europe and the Americas, but less is known about MSUS use in Asia. Our hypothesis is that MSUS use is less prevalent in China as compared with its Western counterparts. This study reports the most up-to-date recommendations for MSUS use in rheumatology globally and is also the first study to characterize the current practices, training, and perceptions regarding MSUS of rheumatologists in China. A 43-question survey was designed and distributed via mobile application to members of the Chinese Rheumatology Association, primarily to investigate the current prevalence and utilization of MSUS in China. Statistical analyses included the use of chi-square tests and independent-samples t tests, with p values less than 0.05 considered statistically significant. The results showed low rates of MSUS training (129/528, 24%) and current MSUS use (89/524, 17%) in China. However, there was a high level of interest in learning MSUS, especially among younger respondents. Lack of access to training programs and user variability in skill were seen as significant barriers to the uptake of MSUS. Despite low rates of MSUS training and utilization, the vast majority of respondents believe that MSUS should become a standard clinical tool in rheumatology, and there was great interest in undergoing training. Importantly, lack of access to MSUS training programs and user variability in skill were seen as significant obstacles to the more widespread use of MSUS, which suggests a need for more standardized, high-quality MSUS training in China. Key Points • A low percentage of Chinese rheumatologists (17%) currently use MSUS. • Chinese rheumatologists expressed a high level of interest in obtaining MSUS training. • The greatest perceived obstacle to more widespread MSUS use is the lack of training programs.']
159	90	159_transition_adult_care_transitional	['transition', 'adult', 'care', 'transitional', 'transitional care', 'transfer', 'pediatric', 'readiness', 'young', 'adult rheumatology', 'adult care', 'rheumatology', 'transition readiness', 'adolescents', 'pediatric adult', 'jia', 'young people', 'clinic', 'health', 'young adults']	['transition pediatric', 'pediatric rheumatology', 'adult rheumatology', 'transition adult', 'pediatric rheumatologists', 'adult rheumatologists', 'adult rheumatologist', 'transition care', 'care transition', 'transition clinic']	['transition', 'transitional care', 'pediatric', 'young', 'adult rheumatology', 'adult care', 'transition readiness', 'jia', 'clinic', 'health']	['transition', 'adult', 'care', 'transitional', 'transitional care', 'transfer', 'pediatric', 'readiness', 'young', 'rheumatology']	["Transition guidelines and recommendations for developing countries are limited and best transition practices in young patients with chronic medical conditions have been poorly examined. This study evaluates transition practices from pediatric to adult rheumatology care in Brazil. Practicing pediatric rheumatologists registered in the Brazilian Society of Rheumatology were e-surveyed with SurveyMonkey® using the Chira et al. questionnaire that had been used previously to evaluate transition practices of pediatric rheumatologists from the Childhood Arthritis and Rheumatology Research Alliance (CARRA) in the USA and Canada. The questionnaire was modified to better address specific issues pertaining to the Brazilian health care system. Seventy-six of 112 (68%) pediatric rheumatologists responded. Only 13% of the respondents reported that they had a well-established transition program and only 14% were satisfied with their current transition process. Eighty percent did not use any specific tools to assess transition readiness. While 43% of respondents considered 18 as the ideal transition age, only a third effectively transitioned their patients at that age while 48% did later. Major hurdles for a successful transition cited by the respondents included emotional attachment to the patients (95%) insufficient training in transition practice (87%), lack of devoted time for transition preparation and process (80%), lack of assistance by pediatric generalists, (77%), and lack of available adult subspecialists (75%). Sixty-seven percent of respondents stated that their program would need more tools/resources to facilitate transition and 59% believed that the development of specific guidelines would be useful to standardize and help with the transition process. Our study demonstrates that the identified challenges pertaining to transition in Brazilian patients are similar to those reported by pediatric rheumatologists in the United States and Canada. However, the current financial economic pressures affecting Brazil's health care system may force physicians to deprioritize non emergent care such as transition. A comprehensive understanding of transition issues specific to youth in developing countries and educating not only patients but also health care providers about the importance of a seamless transition process will support the development of transition guidelines and ensure better outcomes of pediatric subspecialty patients.", 'The transition of health care from Pediatric to Adult providers for adolescents and young adults with chronic disease is associated with poor outcomes. Despite the importance of this transition, over 80% of these patients do not receive the services necessary to transition to Adult health care. In 2018, we initiated a transition clinic structure, integrating an Internal Medicine - Pediatrics trained Adult Rheumatologist in a Pediatric Rheumatology clinic to guide this transition. Our goal was to improve transition outcomes. We report the methods of this clinic and its preliminary outcomes. For patients referred to the transition clinic, the Adult Rheumatologist assumed medical management and implemented a six-part modular transition curriculum. This curriculum included a Transition Policy, Transition Readiness Assessment, medication review and education, diagnosis review and education, and counseling on differences between Pediatric and Adult-oriented care. Eligible patients and their families were enrolled in a prospective observational outcomes research registry. Initial data from this transition clinic is reported including adherence with certain aspects of the transition curriculum and clinic utilization. The transition clinic Adult Rheumatologist saw 177 patients in 2\xa0years, and 57 patients were eligible for, approached, and successfully enrolled in the registry. From this registry, all patients reviewed the Transition Policy with the Adult Rheumatologist and 45 (78.9%) completed at least one Transition Readiness Assessment. Of the 22 patients for whom transition was indicated, all were successfully transitioned to an Adult Rheumatologist. 17 (77.3%) continued care post-transition with the transition clinic Adult Rheumatologist, and 5 (22.7%) continued care post-transition with a different Adult Rheumatologist. The median time between the last transition clinic visit and first Adult clinic visit was 5.1\u2009months. Our experience demonstrated the success of our clinic model regarding participation in the transition curriculum and improved clinic utilization data. Our results are an improvement over transition rates reported elsewhere that did not implement our model. We believe that this structure could be applied to other primary care and subspecialty clinics. This research was approved by the University of Utah Institutional Review Board (IRB) in January 2019 (IRB_00115964). Patients were retrospectively registered if involved prior to this date.', 'Transition from pediatric to adult care can be a challenging process which leaves young people vulnerable to interruptions of care and worsening disease status. Efforts to improve transition processes and outcomes have included development of individualized transition plans, creation of transition clinics, and utilization of transition coordinators. Few interventions have assessed transition outcomes quantitatively. We assessed transition outcome and satisfaction of a social worker-centered transition program in a pediatric rheumatology clinic. The social worker met with patients who were 16 years or older and their families, provided transition education materials, assisted patients in developing an individualized transition plan, assisted in making appointments with an adult rheumatologist at time of transfer of care, and followed up with patients to assess transition outcomes. Patients were contacted 6-8 months after initial appointment with the adult rheumatologist to assess whether they remained in the care of the adult provider. Participants then completed a questionnaire to rate their satisfaction with the transition program. 210 adolescents and young adults participated in the transition program. Twenty-six similarly aged patients were eligible for transition services but did not participate in the program and were used as controls. Of the patients who participated in the program, 42% were considered to have transitioned successfully to adult care compared to 23% of controls (p-value\u2009=\u20090.002) of all patients. In the survey of satisfaction, 81% of participants said that they were satisfied with the transition process. This study shows that a social worker transition coordinator can significantly improve the rate of pediatric rheumatology patients who successfully transition to adult care. Furthermore, patients are largely satisfied with this process.']
160	89	160_exercise_ankylosing_ankylosing spondylitis_spondylitis	['exercise', 'ankylosing', 'ankylosing spondylitis', 'spondylitis', 'bath', 'basfi', 'chest expansion', 'bath ankylosing', 'home', 'home based', 'program', 'chest', 'basdai', 'expansion', 'exercise program', 'group', 'exercises', 'functional', 'based exercise', 'mobility']	['ankylosing spondylitis', 'spondylitis functional', 'spondylitis', 'ankylosing', 'patients ankylosing', 'spondylitis disease', 'exercise group', 'exercise therapy', 'bath ankylosing', 'disease activity']	['ankylosing spondylitis', 'spondylitis', 'bath', 'chest expansion', 'bath ankylosing', 'basdai', 'exercise program', 'group', 'exercises', 'based exercise']	['exercise', 'ankylosing', 'ankylosing spondylitis', 'spondylitis', 'bath', 'home', 'program', 'chest', 'expansion', 'group']	["Ankylosing spondylitis (AS) is a common inflammatory rheumatic disease that affects the axial skeleton which can lead to structural and functional impairments. It has a negative impact on the person's daily life activities. Early diagnosis, exercise and patient education are factors playing a major role on prognosis. The purpose of the study was to compare the structured theoretical and exercise educational program with routine clinic educational efforts on the parameters of the disorder over a 3 month follow up. This randomized, educational intervention study was performed on 41 AS patients. A 5 day structured education and exercise program was applied to the first group of patients (Group 1) in subgroups consisting 4-5 patients each. Patients had group exercises throughout the education program. The second group followed routine clinical care. The effectiveness of the treatment was assessed by Bath ankylosing spondylitis functional (BASFI), Bath ankylosing spondylitis disease activity (BASDAI), Bath ankylosing spondylitis global (BAS-G), Bath ankylosing spondylitis metrology indices (BASMI), chest expansion, short form-36 (SF-36), ankylosing spondylitis quality of life scale (ASQoL) and laboratory parameters in all patients. Patients were evaluated on initiation and after 3 months. Significant improvements in BASFI, BASDAI and BAS-G, chest expansion, SF-36 and ASQoL indices were observed in Group 1 No difference could be found in BASMI and chest expansion. A structured educational and exercise intervention had a positive effect on the functional status,disease activity, and general well-being and quality of life. It also, shows that education programs should be within the routine treatment program for AS.", 'The objective of this non-randomised controlled trial was to evaluate the impact of group-based exercise programme and a home-based exercise programme on Bath Ankylosing Spondylitis Indices, depression and quality of life in patients with ankylosing spondylitis (AS). Approximately 41 patients in a rehabilitation unit were divided into two groups, either group- or home-based exercise programme. Exercise sessions were performed three times a week for a period of 6 weeks. The patients were compared before and after the rehabilitation programme, with respect to Bath Ankylosing Spondylitis Functional Index (BASFI), Bath Ankylosing Spondylitis Disease Assessment Index (BASDAI), Bath Ankylosing Spondylitis Metrology Index (BASMI), Beck Depression Inventory (BDI) and The Nottingham Health Profile (NHP). A statistically significant improvement was observed on BASDAI, BASMI and energy, pain, reaction of emotional and sleep subscores of NHP in both exercise groups after the exercise programme (p < 0.05). No statistically significant changes were detected in BASFI, BDI and social and mobility subscores of NHP in both exercise groups (p > 0.05). No statistically significant differences were found between the two exercise programmes (p > 0.05). Group and home-based exercise programmes are efficient in improving symptoms and mobility and had an important effect on quality of life in patients with AS. Home-based exercise programme, as it is cheaper, more easily performed and efficient, may be preferable for the management programme in AS.', "The home-based exercise therapy recommended to the patients with ankylosing spondylitis (AS) is a simply applicable and cheap method. The aim of this study was to investigate the effects of home-based exercise therapy on pain, mobility, function, disease activity, quality of life, and respiratory functions in patients with AS. Eighty patients diagnosed with AS according to the modified New York criteria were included in the study. Home-based exercise program including range of motion, stretching, strengthening, posture, and respiratory exercises was practically demonstrated by a physiotherapist. A training and exercise manual booklet was given to all patients. Patients following home-based exercise program five times a week at least 30\xa0min per session (exercise group) for 3\xa0months were compared with those exercising less than five times a week (control group). Visual analog scale pain (VASp) values at baseline were significantly higher in the exercise group. The exercise group showed improvements in VASp, tragus-wall distance, morning stiffness, finger-floor distance, modified Schober's test, chest expansion, the Bath Ankylosing Spondylitis Disease Activity Index, the Bath Ankylosing Spondylitis Functional Index, Ankylosing Spondylitis Quality of Life Questionnaire (ASQoL), forced expiratory volume in first second, and forced vital capacity at third month. There was significant difference in ASQoL scores between the two groups in favor of the exercise group at third month. Regular home-based exercise therapy should be a part of main therapy in patients with AS. Physicians should recommend that patients with AS do exercise at least five times a week at least 30\xa0min per session."]
161	88	161_golimumab_glm_mtx_100 mg	['golimumab', 'glm', 'mtx', '100 mg', '50 mg', 'week', 'mg', 'golimumab 50', 'golimumab mtx', '100', '50', 'mg mtx', 'golimumab 100', 'placebo', 'safety', 'iv golimumab', 'iv', 'persistence', 'methotrexate', '24']	['golimumab mtx', 'mtx golimumab', 'golimumab treatment', 'golimumab methotrexate', 'golimumab 100', 'golimumab', 'mg mtx', 'mtx', 'placebo mtx', 'golimumab 50']	['glm', 'mtx', '100 mg', 'golimumab 50', 'golimumab mtx', 'mg mtx', 'golimumab 100', 'placebo', 'iv golimumab', 'persistence']	['golimumab', 'week', 'mg', 'placebo', 'safety', 'persistence', 'methotrexate', 'naïve', 'response', 'weeks']	['To assess 2-year golimumab efficacy/safety in patients with active rheumatoid arthritis (RA) who had never taken methotrexate (MTX). RA patients who had never taken MTX (n = 637) were randomized (1:1:1:1) to placebo + MTX (group 1), golimumab 100 mg + placebo (group 2), golimumab 50 mg + MTX (group 3), or golimumab 100 mg + MTX (group 4) every 4 weeks. Nonresponders based on week 28 swollen/tender joint counts changed treatment as follows: group 1 added golimumab 50 mg, group 2 added MTX, group 3 increased golimumab to 100 mg, and group 4 had no change. Most group 1 patients (85%) initiated golimumab 50 mg + MTX at week 28 or subsequently at week 52. After the last patient completed week 52 and blinding was broken, the investigator could escalate golimumab to 100 mg and/or adjust MTX. The co–primary end points (week 24 American College of Rheumatology criteria for 50% improvement [ACR50] response and week 52 change in Sharp/van der Heijde score [SHS]) have been published previously. We now detail week 52 major secondary end points (Health Assessment Questionnaire [HAQ] disability index [DI] scores and SHS among patients with a baseline C-reactive protein [CRP] level >1.0 mg/dl) and week 104 findings. At week 52 for combined groups 3 and 4 versus group 1, the respective proportions of patients achieving ACR20 and ACR50 responses were 63.2% versus 51.9% (P = 0.017) and 45.3% versus 35.6% (P = 0.044). Respective week 52 mean HAQ DI improvements were 0.70 versus 0.58 (P = 0.053); mean SHS changes were 0.41 versus 1.37 (P = 0.006) among all patients and 0.74 versus 2.16 (P = 0.003) in patients with a CRP level >1.0 mg/dl. Improvements were maintained through week 104. Golimumab + MTX for 2 years yielded statistically less radiographic progression than initial MTX or golimumab 100 mg monotherapy. Golimumab safety profiles through weeks 24, 52, and 104 were generally consistent with those observed in other golimumab studies. In RA patients who had never taken MTX, up to 2 years of golimumab + MTX yielded sustained improvements in clinical signs/symptoms, physical function, and radiographic progression.', 'To evaluate the efficacy/safety of subcutaneous (SC) golimumab in patients with rheumatoid arthritis (RA) who previously received intravenous (IV) golimumab with or without methotrexate (MTX). Adult patients with RA (n = 643) with persistent disease despite MTX (≥ 15 mg/wk for ≥ 3 months) were randomized to IV placebo + MTX (n = 129) or IV golimumab 2-4 mg/kg (± MTX) every 12 weeks (n = 514). Patients who completed the study through Week 48 could participate in the longterm extension (LTE), comprising open-label golimumab 50 mg SC every 4 weeks (± MTX) for 24 weeks (LTE-0 to LTE-24) followed by 16 weeks of safety followup (LTE-24 to LTE-40; MTX could be adjusted). At Week 48, 28% (nominal p < 0.001 vs placebo), 11%, and 8% of patients who received IV golimumab + MTX, golimumab alone, and placebo + MTX, respectively, achieved ≥ 50% improvement in the American College of Rheumatology response criteria (ACR50). Among the 505 patients who entered the LTE and were still participating, the proportion of patients treated with golimumab 50 mg SC (± MTX) achieving an ACR50 response increased to 44% at both LTE-14 and LTE-24. ACR20, ACR70, and 28-joint Disease Activity Score using C-reactive protein exhibited similar response patterns as ACR50. Infections were the most commonly reported adverse events through the end of IV golimumab dosing (37% placebo + MTX, 45% golimumab, 51% golimumab + MTX) and with SC golimumab from LTE-0 through LTE-40 (35% golimumab, 36% golimumab + MTX). Concomitant MTX use yielded lower incidences of antibodies to SC golimumab and injection-related reactions. Clinical improvements observed in golimumab-treated patients were sustained or improved in patients switched from IV (2-4 mg/kg ± MTX) to open-label SC (50 mg ± MTX) golimumab. Both IV and SC golimumab demonstrated acceptable safety profiles (Clinicaltrials.gov NCT00361335).', 'To assess the longterm efficacy and safety of golimumab in patients with active rheumatoid arthritis (RA) despite methotrexate (MTX) therapy. We randomized 444 RA patients with inadequate response to MTX (3:3:2:2) to placebo + MTX (Group 1), golimumab 100 mg + placebo (Group 2), golimumab 50 mg + MTX (Group 3), or golimumab 100 mg + MTX (Group 4). Subcutaneous golimumab/placebo was injected every 4 weeks. Patients could escape early (Group 1 added golimumab 50 mg, Group 2 added MTX, Group 3 increased golimumab to 100 mg, Group 4 continued 100 mg) based on Week 16 swollen and tender joint counts. From Week 24, Group 1 patients received golimumab 50 mg + MTX. After the Week 52 database lock, patients in the longterm extension received golimumab 50-100 mg ± MTX. Coprimary endpoints [Week 14 American College of Rheumatology (ACR)20, Week 24 Health Assessment Questionnaire Disability Index (HAQ-DI)] and Week 52 findings have been published; 2-year findings (observed data by randomized group, no imputation) are presented. Of 444 randomized patients, 392 continued from Week 52 (Group 1: n = 116, Group 2: n = 116, Group 3: n = 84, Group 4: n = 76). Clinical improvement was maintained through Week 104; ~75% and 72% of patients randomized to golimumab 50 mg + MTX and 100 mg + MTX achieved ACR20 response, respectively. The majority [88% (105/120)] of golimumab + MTX-treated patients with Week 24 HAQ-DI improvement ≥ 0.25 maintained improved physical function through Week 104. Group 1 patients with delayed golimumab treatment exhibited more Week 104 radiographic progression (mean change score = 1.15) than golimumab + MTX-randomized patients (0.52). Incidences of serious infections were 2.24, 4.77, 5.78/100 patient-years of followup for golimumab 50 mg + MTX, 100 mg + placebo, and 100 mg + MTX, respectively. Clinical improvement was maintained and no new safety signals were identified with 2 years of golimumab + MTX. Golimumab efficacy and safety, including serious infections, will continue to be monitored through 5 years (Clinical Trial No. NCT00264550).']
162	88	162_imaging_mri_osteoarthritis_oa	['imaging', 'mri', 'osteoarthritis', 'oa', 'radiography', 'cartilage', 'research', 'techniques', 'compositional', 'oa imaging', 'magnetic', 'magnetic resonance', 'resonance', 'modalities', 'oa research', 'imaging mri', 'resonance imaging', 'structural', 'imaging modalities', 'osteoarthritis oa']	['oa imaging', 'imaging osteoarthritis', 'imaging oa', 'oa research', 'oa', 'osteoarthritis oa', 'osteoarthritis', 'early oa', 'imaging techniques', 'imaging modalities']	['osteoarthritis', 'oa', 'radiography', 'cartilage', 'compositional', 'oa imaging', 'oa research', 'imaging mri', 'imaging modalities', 'osteoarthritis oa']	['imaging', 'osteoarthritis', 'radiography', 'cartilage', 'research', 'techniques', 'compositional', 'magnetic', 'magnetic resonance', 'resonance']	['This narrative review summarizes the original research in the field of in vivo osteoarthritis (OA) imaging between 1 January 2022 and 1 April 2023. A PubMed search was conducted using the following several terms pertaining to OA imaging, including but not limited to \\Osteoarthritis / OA\\", \\"Magnetic resonance imaging / MRI\\", \\"X-ray\\" \\"Computed tomography / CT\\", \\"artificial intelligence /AI\\", \\"deep learning\\", \\"machine learning\\". This review is organized by topics including the anatomical structure of interest and modality, AI, challenges of OA imaging in the context of clinical trials, and imaging biomarkers in clinical trials and interventional studies. Ex vivo and animal studies were excluded from this review. Two hundred and forty-nine publications were relevant to in vivo human OA imaging. Among the articles included, the knee joint (61%) and MRI (42%) were the predominant anatomical area and imaging modalities studied. Marked heterogeneity of structural tissue damage in OA knees was reported, a finding of potential relevance to clinical trial inclusion. The use of AI continues to rise rapidly to be applied in various aspect of OA imaging research but a lack of generalizability beyond highly standardized datasets limit interpretation and wide-spread application. No pharmacologic clinical trials using imaging data as outcome measures have been published in the period of interest. Recent advances in OA imaging continue to heavily weigh on the use of AI. MRI remains the most important modality with a growing role in outcome prediction and classification."', "Magnetic resonance imaging (MRI) is a well-established imaging technique for structural assessment of knee osteoarthritis (OA) particularly in a research context. Conventional MRI allows evaluation of morphological changes in osteoarthritis, and advanced compositional MRI techniques enable assessment of 'premorphologic' biochemical compositional changes of articular and periarticular tissues. Limitations of conventional radiography are well known, although radiography remains the primary imaging modality applied in osteoarthritis clinical trials to date. Hybrid techniques such as PET/MRI have been introduced, which may potentially supplement conventional imaging techniques. Artificial Intelligence (AI) such as deep learning with convolutional neural networks is becoming increasingly recognised as a supportive instrument to deepen our understanding of morphologic OA development and progression. In this narrative review article, we will first give summary of current concepts and widely used MRI assessment techniques of knee osteoarthritis. We will then describe more recent and novel MRI techniques focusing primarily on publications from the last 4 years (2016-2019).", 'To provide a narrative review of original articles on imaging of osteoarthritis (OA) published between January 1, 2020 and March 31, 2021, with a special focus on imaging of inflammation, imaging of bone, cartilage and bone-cartilage interactions, imaging of peri-articular tissues, imaging scoring methods for OA, and artificial intelligence (AI) applied to OA imaging. The Embase, Pubmed, Medline, Cochrane databases were searched for original research articles in the English language on human, in vivo, imaging of OA published between January 1, 2020 and March 31, 2021. Search terms related to osteoarthritis combined with all imaging modalities and artificial intelligence were applied. A selection of articles reporting on one of the focus topics was discussed further. The search resulted in 651 articles, of which 214 were deemed relevant to human OA imaging. Among the articles included, the knee joint (69%) and magnetic resonance imaging (MRI) (52%) were the predominant anatomical area and imaging modality studied. There were also a substantial number of papers (n\xa0=\xa046) reporting on AI applications in the field of OA imaging. Imaging continues to play an important role in the assessment of OA. Recent advances in OA imaging include quantitative, non-contrast, and hybrid imaging techniques for improved characterization of multiple tissue processes in OA. In addition, an increasing effort in AI techniques is undertaken to enhance OA imaging acquisition and analysis.']
163	87	163_work_work disability_disability_sick	['work', 'work disability', 'disability', 'sick', 'sick leave', 'leave', 'productivity', 'working', 'presenteeism', 'job', 'wd', 'ra', 'work productivity', 'pension', 'employment', 'disability pension', 'workplace', 'years', 'productivity loss', 'loss']	['work disability', 'leave disability', 'ra', 'arthritis ra', 'patients ra', 'early ra', 'disability', 'arthritis', 'rheumatoid arthritis', 'work ability']	['work disability', 'disability', 'sick leave', 'leave', 'presenteeism', 'wd', 'ra', 'work productivity', 'disability pension', 'productivity loss']	['work', 'disability', 'sick', 'sick leave', 'leave', 'productivity', 'working', 'presenteeism', 'job', 'pension']	['To compare the construct validity of three presenteeism instruments, using health and economic outcomes as external references, among working persons reporting musculoskeletal complaints. Data from the prospective Study on Transitions in Employment, Ability and Motivation were used. Presenteeism measurement comprised a global rating of work-ability, and two instruments indicating at-work productivity, and was assessed yearly over 6\xa0years of follow-up. Longitudinal associations between measures of health and subsequent presenteeism, and between presenteeism and subsequent days of sick leave were assessed using generalised estimating equation models. The effect of groups of contextual factors (socio-demographic, lifestyle, personal and work-related factors) was investigated by assessing the change in explained variability. In total, 4523 persons were analysed. The association between physical health and work-ability was stronger than both at-work productivity measures; 10 points increase in physical health (0-100, higher is better) was associated with 0.79 points (95% CI 0.75 to 0.84) better work-ability (0-10, higher is better) in the subsequent year. Besides, work-ability best predicted sick leave; one point higher work-ability was associated with 4\xa0days less sick leave (95% CI -5.09 to -3.63) the subsequent year. Personal factors improved model fit for models on health and work-ability, but conflicting results were seen for both at-work productivity instruments. Work-ability showed higher construct validity against health and economic outcomes as compared to at-work productivity, which shows that work-ability is different to productivity (losses). Personal factors are especially relevant when interpreting the relation between health and work-ability or self-reported quantity of work.', 'To assess work disability and variables associated with work disability among Dutch patients with rheumatoid arthritis (RA). A questionnaire on working status was filled out by 296 patients of working age. Employment and work disability rates adjusted for age and sex from the Dutch population were determined using indirect standardization. Cox proportional hazard analysis was used to assess baseline predictors of work disability in a subgroup of patients (n = 195). After a mean disease duration of 4.3 yr, patients had a 0.78 (95% CI 0.67-0.88) chance of being employed and a 2.14 (95% CI 1.75-2.54) risk of being work disabled when compared with the Dutch population. Functional disability and job type at the start of the disease were predictors of future work disability. In total, 48 (37%) currently employed patients had changed their working conditions, of which reduced working hours (46%), reduced pacing of work (42%) and help from colleagues (49%) were the most important alterations. Of the 60 work disabled patients without a paid job, only 11 patients (18%) would be willing to work again. This study shows that the adjusted employment rates were lower and that work disability rates were higher in patients with RA when compared with the general Dutch population. In addition, a substantial number of employed patients had to change their working conditions due to RA. Only a minority of work disabled RA patients was willing to return to the paid labour force.', 'We studied the occurrence of sick leave and work disability, the presence of workplace adaptations and the usage of professional guidance related to working problems in patients with early arthritis. Inclusion criteria were arthritis symptoms of less than 2 years duration and a paid job at the time of diagnosis. Assessments were done in connection with an early arthritis clinic (EAC) at entry into the cohort and 12 months thereafter by means of a questionnaire comprising questions on sick leave (absenteeism from work reported to the employer), work disability (receiving a full or partial work disability pension), unemployment, work adaptations and professional guidance related to working problems. Fifty-seven of the 69 participants (83%) had an arthritis symptom duration of <6 months. The number of patients with sick leave due to arthritis in the past 12 months decreased from 28 (41%) at study entry to 18 (26%) after 12 months of follow-up. The number of patients receiving a work disability pension increased from 5 (7%) at study entry to 13 (19%) after 12 months of follow-up (10 partial and 3 full). Sick leave in the 12 months before study entry appeared to be the most important predictor of the institution or increase in a work disability pension (odds ratio, 16.1; 95%CI, 1.8-142.8). Between study entry and follow-up, the number of patients with workplace adaptations increased from 20 (29%) to 28 (42%), whereas the number of patients receiving vocational guidance decreased from 48 (70%) to 36 (52%). In patients with early arthritis and a paid job, arthritis-related sick leave was common and occurred in part before patients entered the EAC and a diagnosis was made. About 20% of the patients became permanently work disabled, with partial work disability being more common than full work disability. Considerable proportions of patients received workplace adaptations and professional guidance with working problems.']
164	87	164_pji_infection_revision_periprosthetic	['pji', 'infection', 'revision', 'periprosthetic', 'stage', 'joint infection', 'stage revision', 'periprosthetic joint', 'arthroplasty', 'infection pji', 'culture', 'prosthetic', 'spacer', 'dair', 'antibiotic', 'stage exchange', 'reinfection', 'infections', 'reimplantation', 'joint']	['pji diagnosis', 'infection pji', 'periprosthetic joint', 'periprosthetic', 'pji', 'pji patients', 'joint infections', 'pji group', 'joint infection', 'polymicrobial']	['joint infection', 'stage revision', 'periprosthetic joint', 'arthroplasty', 'infection pji', 'spacer', 'dair', 'reinfection', 'infections', 'reimplantation']	['infection', 'revision', 'periprosthetic', 'stage', 'joint infection', 'arthroplasty', 'culture', 'prosthetic', 'spacer', 'antibiotic']	["Although periprosthetic joint infection (PJI) is a severe complication of total joint arthroplasty (TJA), the diagnosis of PJI remains challenging. Albumin (ALB), globulin (GLB), the albumin-to-globulin ratio (AGR), and fibrinogen could be indicators of the body's inflammatory state. This study aimed to compare the diagnostic accuracy of these biomarkers with that of other inflammatory biomarkers in PJI patients. We conducted a retrospective cohort study that included a consecutive series of patients undergoing debridement antibiotic irrigation and implant retention (DAIR), one-stage or the first stage of a two-stage revision total knee arthroplasty (TKA) or total hip arthroplasty (THA) for acute (n\u2009=\u200931) or chronic (n\u2009=\u200951) PJI, or revision TKA or THA for aseptic failures (n\u2009=\u2009139) between January 2017 and December 2019 in our hospital. The 2013 criteria of the Musculoskeletal Infection Society (2013 MSIS) were used as the reference standard for the diagnosis of PJI. The preoperative ALB, GLB, AGR, fibrinogen, D-dimer, platelet count, fibrin degradation product (FDP), platelet-to-lymphocyte (PLR), platelet count to mean platelet volume ratio (PVR), neutrophil-to-lymphocyte ratio (NLR), erythrocyte sedimentation rate (ESR) and C-reactive protein (CRP) levels were assessed. The receiver operating characteristic curve (ROC), sensitivity, and specificity were utilized to compare different biomarkers. Compared with the aseptic patients, the GLB, D-dimer, fibrinogen, FDP, platelet count, PVR, PLR, NLR, ESR, and CRP levels of PJI patients were significantly higher (P\u2009<\u20090.01); however, the ALB and AGR levels were significantly lower (P\u2009<\u20090.01). The area under the curve (AUC), sensitivity and specificity were 0.774, 67.50, 77.54% for ALB; 0.820, 57.50, 89.86% for GLB; 0.845, 66.25, 93.48% for AGR; 0.832, 78.48, 78.95% for fibrinogen; 0.877, 81.48, 85.07% for ESR; 0.909, 83.95, 88.89% for CRP; 0.683, 55.22, 75.83% for D-dimer; 0.664, 38.81, 88.33% for FDP; 0.678, 52.44, 79.86% for platelet count; 0.707, 48.78, 86.33% for PVR; 0.700, 51.22, 80.58% for PLR; and 0.678, 52.44, 81.30% for NLR, respectively. In the clinic, GLB, AGR and fibrinogen could be used for diagnosis of patients suspected of having PJI. Our study demonstrated that GLB, AGR, and fibrinogen were promising biomarkers in the diagnosis of PJI.", 'Prosthetic joint infection (PJI) caused by Acinetobacter baumannii (Ab) has become a growing concern due to its overwhelming ability to express resistance to antibiotics and produce biofilm. This study aimed to identify independent risk factors (RFs) associated with Ab-associated PJI and their role in the treatment outcome. This was a single-centre, retrospective cohort study of PJI patients diagnosed between January 2014 and July 2018. A PJI diagnosis was made based upon the MSIS 2018 criteria. To estimate RFs associated with Ab-associated PJI, multivariate analyses with a level of significance of p\u2009<\u20090.05 were performed. To evaluate treatment failure, Kaplan-Meier analysis and log-rank test were performed. Overall, 98 PJI cases were assessed, including 33 with Ab-associated PJI and 65 with PJI involving other microorganisms (non-Ab-associated PJI). Independent RFs associated with Ab-associated PJI were revision arthroplasty [odds ratio (OR)\u2009=\u20093.01; 95% confidence interval (CI)\u2009=\u20091.15-7.90; p\u2009=\u20090.025] and nonelective arthroplasty (OR\u2009=\u20092.65; 95% CI\u2009=\u20091.01-7.01; p\u2009=\u20090.049). Ab-associated PJI was also more likely than non-Ab-associated PJI to be classified as a chronic late infection (OR\u2009=\u20095.81; 95% CI\u2009=\u20092.1-16.07; p\u2009=\u20090.001). Ab-associated PJI was not associated with treatment failure (p\u2009=\u20090.557). Late chronic infections, surgical revision and nonelective arthroplasty are well-known predictors of PJI but were also independently associated with Ab-associated PJI. Infections caused by Ab and surgical treatment with debridement, antibiotics and implant retention were not associated with PJI treatment failure. Study data supporting our results were registered with the Brazilian Registry of Clinical Trials ( https://www.ensaiosclinicos.gov.br/rg/RBR-6ft5yb/ ), an open-access virtual platform for the registration of studies on humans performed in Brazil. Registration no. RBR-6ft5yb .', 'Periprosthetic joint infection is a serious complication after total joint arthroplasty and polymicrobial PJI which compose a subtype of PJI often indicate worse outcomes compared to monomicrobial periprosthetic joint infection. However, a literature review suggested that there were limited number studies evaluating the risk factors of polymicrobial PJI. Between 2015 January and 2019 December, a total of 64 polymicrobial PJI patients and 158 monomicrobial PJI patients in a tertiary center were included in this study and corresponding medical records were scrutinized. The diagnosis of PJI was based on 2014 MSIS criteria. Logistic regression was used to identify the association between various variables and polymicrobial PJI and ROC curve was used to identify their efficiency. The prevalence of polymicrobial PJI is 28.3% in our cohorts. After adjusting for the presence of sinus, previous and knee infection, isolation of enterococci (OR, 3.025; 95%CI (1.277,7.164) p\xa0=\u20090.012), infection with atypical organisms (OR, 5.032;95%CI: (1.470,17.229) p\u2009=\u20090.01), infection with gram-negative organisms (OR, 2.255; 95%CI (1.011,5.031) p\u2009=\u20090.047), isolation of streptococcus spp. (OR, 6; 95%CI (2.094,17.194) p\u2009=\u20090.001), and infection with CNS (OfR, 2.183;95%CI (1.148,4.152) p\u2009=\u20090.017) were risk factors of polymicrobial PJI compared to monomicrobial PJI. However, knee infection is related to a decreased risk of polymicrobial PJI with an adjusted OR\u2009=\u20090.479 (p\u2009=\u20090.023). This study demonstrated that the prevalence of polymicrobial PJI is 28.3% in PJI patients. Moreover, the presence of sinus tract and previous joint revisions were risk factors for identifying different bacterial species in the intraoperative specimens. Therefore, in these PJI cases, it is necessary to examine multiple specimens of both intraoperative tissue and synovial fluid for increasing the detection rate and obtaining resistance information.']
165	87	165_criteria_2010_1987_acr	['criteria', '2010', '1987', 'acr', '2010 criteria', 'acr eular', 'eular', '2010 acr', '1987 criteria', 'eular criteria', 'ua', 'ra', '1987 acr', 'arthritis', 'early arthritis', 'early', 'classification', 'classification criteria', 'acr criteria', 'erosive']	['criteria rheumatoid', 'criteria ra', 'ra criteria', 'diagnosis ra', 'acr criteria', 'ra', '2010 ra', 'ra patients', 'arthritis ra', 'rheumatology acr']	['2010 criteria', 'acr eular', '2010 acr', '1987 criteria', 'eular criteria', 'ra', 'early arthritis', 'classification criteria', 'acr criteria', 'erosive']	['criteria', 'arthritis', 'early arthritis', 'early', 'classification', 'erosive', 'specificity', 'sensitivity', 'diagnosis', 'rheumatoid']	['To evaluate the ability of American College of Rheumatology (ACR) 2010 classification criteria to diagnose rheumatoid arthritis (RA) compared to the widely used ACR 1987 criteria in Chinese patients. Four hundred and four patients suffering from arthritis were included in the study. Two hundred and twenty-one of them were classified as RA patients and 183 had alternative diagnoses. The patients were further subdivided into three groups according to their disease duration of within one year, one to two years or more than two years. The diagnostic value of ACR/EULAR 2010 criteria for RA was evaluated by comparing the sensitivity and specificity with those of ACR 1987 criteria in these patients. The sensitivity and specificity of ACR/EULAR 2010 criteria for diagnosing RA were 95% and 92.9%, respectively. In contrast, the sensitivity and specificity of ACR 1987 criteria were 81.4% and 92.9%, respectively. The efficacy of ACR/EULAR 2010 criteria was superior to the ACR 1987 criteria by comparing their area under the curves (AUC) (0.940, 95% CI [0.912, 0.967] vs. 0.872, 95% CI [0.835, 0.909]). The recognition accuracy of ACR/EULAR 2010 criteria was higher than that of ACR 1987 criteria (94.5% vs. 86.6%, P<0.05). Inter-rater analysis showed that agreement of the two criteria was substantial (Kappa=0.744, P<0.001). For patients with disease duration within one year, one to two years and over two years, the sensitivities of ACR 1987 criteria were 69.2%, 81.3% and 89.9%, while the specificities were 94.4%, 90.6% and 92%, respectively. The corresponding sensitivities of ACR/EULAR 2010 criteria in these patients were 91%, 93.8% and 98.2%, while the corresponding specificities were 94.4%, 96.6% and 89.3%, respectively. The advantage of ACR/EULAR 2010 criteria over 1987 criteria in higher sensitivity was remarkable particularly in patients with disease duration within one year (P<0.001). The ACR/EULAR 2010 criteria is more accurate in RA diagnosis compared to the ACR 1987 criteria by elevating the sensitivity while preserving the specificity, especially in patients with disease duration within one year. The ACR/EULAR 2010 criteria may serve as new diagnostic tools in daily clinical practice.', 'To compare application of the 1987 American College of Rheumatology (ACR) and 2010 ACR/European League Against Rheumatism (EULAR) classification criteria for diagnosing rheumatoid arthritis (RA) in clinical practice. The medical records of patients with early arthritis attending the Rheumatology Department, Umeå University Hospital (n = 1026) were analysed. Patients with synovitis in at least one joint, no diagnosis other than RA being better for explaining the synovitis, and duration of symptoms less than 1 year at first visit, and at least 1 year of follow-up were included consecutively. Fulfilment of the 1987 and 2010 criteria at baseline was evaluated. Sensitivity and specificity for each criterion set, where estimated by using the outcome measures: initiation of methotrexate (MTX) therapy during the first year, and a clinical diagnosis of RA at the 1-year follow-up. Radiographs of hands and feet were evaluated using the Larsen score. The study included 313 patients, of whom 56% fulfilled the 1987 ACR criteria, 74% the 2010 ACR/EULAR criteria, and 53% both sets of criteria at baseline. The sensitivity/specificity for the 1987 and 2010 criteria with MTX within the first year as the outcome measure was 0.68/0.79 and 0.84/0.54, respectively, and with a diagnosis of RA at follow-up 0.72/0.83 and 0.91/0.65, respectively. Older patients (i.e. ≥ 60 years) more often fulfilled the 2010 criteria. Patients who fulfilled the 2010 ACR/EULAR but not the 1987 ACR criteria had a lower Larsen score at inclusion and after 2 years. Compared with the 1987 ACR criteria, the 2010 ACR/EULAR criteria have higher sensitivity but lower specificity, especially in patients aged ≥ 60 years. The 1987 ACR criteria are suggested to predict a more erosive disease.', 'The new 2010 American College of Rheumatology (ACR)/European League Against Rheumatism (EULAR) classification criteria for rheumatoid arthritis (RA) aim at earlier diagnosis of RA compared to the 1987 ACR criteria. To evaluate the ability of the 2010 ACR/EULAR and the 1987 ACR classification criteria to predict radiographic progression after 10 years of follow-up. All early arthritis patients referred to Central Hospital in Jyväskylä from 1997 to 1999 (cases with peripheral joint synovitis, other specific diseases excluded) were included in this 10-year follow-up study. Radiographs of hands and feet were analysed according to Larsen on a scale of 0-100. At 10 years, 58% of the patients had an erosive disease (defined as Larsen ≥2 in at least one joint). The discriminative power of the 2010 ACR/EULAR and the 1987 ACR criteria (erosive disease at 10 years) were comparable, with area under the curve 0.72 (95% CI 0.65 to 0.79) (2010 ACR/EULAR criteria) and 0.65 (95% CI 0.58 to 0.72) (1987 ACR criteria). The respective sensitivities and specificities were 0.87 and 0.70, and 0.44 and 0.47. At 10 years, median (IQR) Larsen score was 6 (0, 15) among patients who had fulfilled both sets of criteria, 2 (0, 8) in those who met the 2010 ACR/EULAR and did not meet the ACR 1987 criteria, 0 (0, 5) in those who met ACR 1987 criteria but did not meet 2010 ACR/EULAR criteria, and 0 (0, 2) among patients who did not fulfil either of the criteria. The percentage of patients with erosions was 69%, 64%, 32% and 26%, respectively. The ability of the 2010 ACR/EULAR and 1987 ACR classification criteria to identify erosive disease in early arthritis is low. The discriminative power of the 2010 ACR/EULAR criteria of erosiveness in 10 years is slightly better than that of the 1987 ACR criteria.']
166	87	166_myelitis_transverse myelitis_transverse_tm	['myelitis', 'transverse myelitis', 'transverse', 'tm', 'sle', 'gbs', 'lupus', 'cidp', 'atm', 'cerebellar', 'erythematosus', 'systemic lupus', 'case', 'lupus erythematosus', 'neurological', 'intravenous', 'cord', 'year old', 'systemic', 'rare']	['transverse myelitis', 'myelitis', 'longitudinal myelitis', 'myelopathy', 'myelitis tm', 'sle', 'associated sle', 'inflammatory demyelinating', 'cns lupus', 'demyelinating']	['myelitis', 'transverse myelitis', 'sle', 'gbs', 'cidp', 'cerebellar', 'systemic lupus', 'case', 'neurological', 'year old']	['myelitis', 'transverse myelitis', 'transverse', 'lupus', 'cerebellar', 'erythematosus', 'systemic lupus', 'case', 'lupus erythematosus', 'neurological']	['Transverse myelitis is a rare clinical syndrome in which an immune-mediated process causes neural injury to the spinal cord. The pathogenesis of transverse myelitis is mostly of an autoimmune nature, triggered by various environmental factors, including vaccination. Our aim here was to search for and analyze reported cases of transverse myelitis following vaccination. A systematic review of PubMed, EMBASE and DynaMed for all English-language journals published between 1970 and 2009 was preformed, utilizing the key words transverse myelitis, myelitis, vaccines, post-vaccination, vaccination and autoimmunity. We have disclosed 37 reported cases of transverse myelitis associated with different vaccines including those against hepatitis B virus, measles-mumps-rubella, diphtheria-tetanus-pertussis and others, given to infants, children and adults. In most of these reported cases the temporal association was between several days and 3 months, although a longer time frame of up to several years was also suggested. Although vaccines harbor a major contribution to public health in the modern era, in rare cases they may be associated with autoimmune phenomena such as transverse myelitis. The associations of different vaccines with a single autoimmune phenomenon allude to the idea that a common denominator of these vaccines, such as an adjuvant, might trigger this syndrome.', 'Transverse myelitis is an uncommon but well-known neurologic complication of systemic lupus erythematosus, and antiphospholipid antibodies have been implicated as having a pathogenic role of myelopathy in primary and secondary antiphospholipid syndrome. Transverse myelitis usually is monophasic, but recurrent transverse myelitis was reported in association with systemic lupus erythematosus, multiple sclerosis, and spinal arteriovenous malformations. It has been reported extremely rarely in patients with primary antiphospholipid syndrome. Herein we describe a patient with both conditions and propose that recurrent transverse myelitis should be included as a very rare feature of primary antiphospholipid syndrome.', 'Acute transverse myelitis (ATM) is a very rare manifestation of the central nervous system in systemic lupus erythematosus (SLE), especially in case of involvement of continuous segments (longitudinal myelitis). We describe a 12-year-old female with lupus correlated with transverse myelitis with a longitudinal involvement of the spinal cord (D2 to D10) at the onset of the disease. Despite the administration of an early aggressive therapy, the outcome proved to be unfavourable. After 2 years of follow-up, the child still complains of paraplegia, sphincter incontinency and ipo-paresthesias of both legs.']
167	87	167_rituximab_rtx_bcdt_depletion	['rituximab', 'rtx', 'bcdt', 'depletion', 'refractory', 'bilag', 'lupus', 'cell depletion', 'nephritis', 'response', 'obinutuzumab', 'sle', 'lupus nephritis', 'months', 'refractory sle', 'telitacicept', 'ln', 'renal', 'treatment', 'complete']	['rituximab treatment', 'rituximab', 'rituximab rtx', 'treated rituximab', 'sle', 'sle treated', 'refractory lupus', 'refractory sle', 'following rituximab', 'sle patients']	['rituximab', 'rtx', 'bcdt', 'bilag', 'cell depletion', 'obinutuzumab', 'lupus nephritis', 'refractory sle', 'telitacicept', 'treatment']	['rituximab', 'depletion', 'refractory', 'lupus', 'nephritis', 'response', 'obinutuzumab', 'lupus nephritis', 'months', 'telitacicept']	['Although corticosteroids and immunosuppressants are widely used for the treatments of systemic lupus erythematosus (SLE), safer and more effective therapies are prerequisite. We and others have reported that anti-CD20 antibody rituximab targeting B cells are effective for refractory SLE and, therefore, safety and clinical efficacy of rituximab in SLE was evaluated by a multicenter phase I/II clinical trial. An open-label, multicenter study of 15 patients with active and refractory SLE (total British Isles Lupus Assessment Group [BILAG] score 8 to 17) was conducted. Rituximab was administered to 5 SLE patients as 4 infusions of 500 mg/body every week and to 10 SLE patients as 2 infusions of 1000 mg/body every other week. Assessment of safety, infusion reactions and adverse effects was used as the primary outcome for clinical tolerability and was evaluated by 28 weeks. Rituximab was well tolerated, with most experiencing no significant adverse effects. B cells rapidly reduced in all patients and remained low until 6 months post-treatment. Four patients developed human antichimeric antibodies without affecting efficacy of rituximab. Changes in routine safety laboratory tests clearly related to rituximab were not observed. Nine among 14 evaluable patients achieved the major or partial clinical response of BILAG score and prednisolone dose significantly decreased at the 28 weeks. Rituximab therapy appears to be safe for the treatment of active SLE patients and holds significant therapeutic promise, at least for the majority of patients experiencing profound B-cell depletion.', 'Lupus nephritis is a life-threatening complication of systemic lupus erythematosus. The standard treatment for this condition, including corticosteroids and cyclophosphamide, results in a 70 % remission rate at 12 months, but it is also associated with significant morbidity. Rituximab, a chimeric anti-CD20 antibody, could be useful, given the central role of B cells in the pathogenesis of systemic lupus erythematosus. Case reports and retrospective series have reported that rituximab is effective for refractory lupus nephritis. However, the double-blind, placebo-controlled LUNAR trial failed to meet its end point. We studied clinical, biological, and immunological data on 17 patients who received rituximab as an induction treatment for refractory lupus nephritis at the University Hospital Center of Bordeaux. A complete treatment response was defined as a normal serum creatinine with inactive urinary sediment and 24-h urinary albumin <0.5 g and a partial response (PR) as a >50 % improvement in all of the renal parameters that were abnormal at baseline, with no deterioration in any parameter. Seventeen patients received rituximab as induction treatment for lupus nephritis refractory to standard treatment by cyclophosphamide. After a follow-up of 12 months, complete or partial renal remission was achieved in 53 % patients. Rituximab therapy resulted in a significant improvement in proteinuria and steroid dose tapering in all patients. Rituximab should be considered as a treatment option for refractory lupus glomerulonephritis.', 'The objective of this paper is to report the clinical outcome of B cell depletion therapy in 18 patients with refractory lupus nephritis (LN). Eighteen patients received rituximab on an open-label basis with prospective evaluations. All patients had renal disease refractory to conventional immunosuppressive therapy, including intravenous cyclophosphamide (CyC). All patients fulfilled the revised ACR classification criteria for SLE. Rituximab was given as 2\u2009×\u20091\u2009g infusions with 500\u2009mg iv CyC and 500\u2009mg iv methylprednisolone, two weeks apart. Complete remission (CR) of nephritis at six months was defined as normal serum creatinine and serum albumin levels, inactive urine sediment, and proteinuria\u2009<\u20090.5\u2009g/day; partial remission (PR) was defined as a ≥50% improvement in all renal parameters that were abnormal at baseline. Clinical response was assessed by the British Isles Lupus Assessment Group (BILAG) score pre- and post-rituximab treatment, and efficacy was recorded by extent and duration of B lymphocyte depletion (normal range 0.100-0.500\u2009×\u200910(9)/l). Follow-up data were collected at six months, one year post-treatment and at the most recent clinic visit. At six months, 11/18 patients reached renal CR and two of 18 PR. The mean global BILAG scores for responders decreased from 15 (SD 10) to 5 (SD 3), and a total of ten A scores disappeared. Five patients failed to show complete or partial renal response despite peripheral B lymphocyte count depletion, and progressed to end-stage renal failure (ESRF) and dialysis. Four of these patients had severe proliferative, crescentic nephritis, of whom three had Class IV-G, one Class III and one late membranous glomerulonephritis. One patient died six years after rituximab therapy from overwhelming sepsis while on long-term haemodialysis. Rituximab therapy achieved a response in 13/18 patients with refractory LN. However, in patients with rapidly progressive crescentic LN, when there is already evidence of significant renal impairment, rituximab therapy may not prevent progression to ESRF and dialysis. Our data also suggest that severe Class IV-G LN may be associated with a poor response to therapy.']
168	86	168_paraneoplastic_malignancy_leukemia_syndromes	['paraneoplastic', 'malignancy', 'leukemia', 'syndromes', 'cancer', 'rheumatic', 'polyarthritis', 'paraneoplastic syndromes', 'leukemic', 'malignant', 'rheumatic syndromes', 'symptoms', 'musculoskeletal', 'malignancies', 'paraneoplastic rheumatic', 'arthritis', 'diagnosis', 'manifestations', 'tumors', 'paraneoplastic syndrome']	['paraneoplastic rheumatic', 'paraneoplastic arthritis', 'paraneoplastic syndromes', 'paraneoplastic syndrome', 'rheumatic syndromes', 'rheumatic diseases', 'paraneoplastic', 'rheumatic disorders', 'rheumatic symptoms', 'rheumatological']	['leukemia', 'cancer', 'polyarthritis', 'paraneoplastic syndromes', 'rheumatic syndromes', 'malignancies', 'paraneoplastic rheumatic', 'arthritis', 'diagnosis', 'manifestations']	['paraneoplastic', 'malignancy', 'leukemia', 'syndromes', 'cancer', 'rheumatic', 'polyarthritis', 'paraneoplastic syndromes', 'leukemic', 'malignant']	['Rheumatic paraneoplastic syndromes are paraneoplastic arthritis, palmar fasciitis and polyarthritis syndrome, remitting seronegative symmetrical synovitis with pitting edema, pancreatic panniculitis with polyarthritis, paraneoplastic vasculitis, cancer-associated myositis, hypertrophic osteoarthropathy (Marie-Bamberger disease) and tumor-induced osteomalacia. Typical clinical manifestations, pathogenesis, prognosis, and treatment of this entity are presented. Knowledge of these disease entities can lead to timely diagnosis of the underlying malignant disease and to a\xa0higher probability of a cure. Response of the paraneoplastic inflammatory manifestations to corticosteroids, non-steroidal anti-inflammatory drugs or immunosuppressants is often insufficient. Curative removal of the malignant disease is crucial for the course of the paraneoplastic syndrome. When a\xa0paraneoplastic etiology of rheumatic symptoms is suspected, a\xa0step-wise diagnostic strategy is advisable.', "The aims of this study were to assess the prevalence of paraneoplastic rheumatic syndromes in a cohort of patients with newly diagnosed solid tumours and to describe their autoimmune profile, comparing it to the controls. Screening questionnaires (3,770) were distributed, and during a three-step study, 94 patients were confirmed to have both paraneoplastic syndrome and oncology diagnoses. Three control groups-patients with undifferentiated arthritis, Raynaud's phenomenon for non-malignant causes and solid tumours only-were designed to compare with the paraneoplastic cases and their immunology profile. The prevalence of paraneoplastic rheumatic syndromes was 2.65% (95% CI 0.21-3.20). The group of patients with arthritis and the group of patients with Raynaud's syndrome were found to prevail among other clinical presentations of paraneoplastic rheumatic syndromes. Both paraneoplastic syndromes were linked to malignancies of the urogenital system. Antinuclear antibodies were found to be similarly frequent in the paraneoplastic arthritis, paraneoplastic Raynaud's phenomenon and the solid tumour groups. No differences were observed when comparing paraneoplastic arthritis and undifferentiated arthritis, except that the patients with paraneoplastic arthritis were older. Comparing paraneoplastic Raynaud's to Raynaud's phenomenon, male preponderance in the paraneoplastic Raynaud's phenomenon group was observed, and the patients were obviously older. Paraneoplastic rheumatic syndromes are rare and more often occur in older patients. Among them, paraneoplastic arthritis and Raynaud's syndrome were the most frequent. The immunology profile does not help in discriminating between arthritis and paraneoplastic arthritis patients and is of limited use in Raynaud's differential diagnosis.", 'Paraneoplastic arthritides are a group of inflammatory rheumatic syndromes induced by an occult and manifest malignancy, characterized by a wide range of musculoskeletal signs and symptoms that masquerade other rheumatic diseases such as rheumatoid arthritis. Although the pathogenesis of paraneoplastic arthritides is unknown, immune-mediated mechanisms can induce a paraneoplastic syndrome, with a dominant feature the polyarthritis. Common entities of paraneoplastic arthritides include paraneoplastic polyarthritis, hypertrophic osteoarthropathy, remitting seronegative symmetrical synovitis with pitting edema, palmar fasciitis and polyarthritis, and polyarthritis and panniculitis associated with pancreatic carcinoma. The electronic databases PubMed and Scopus were scrutinized using the following terms: paraneoplastic arthritis, paraneoplastic polyarthritis, or paraneoplastic rheumatic diseases. Abstracts, full articles, and selected references were reviewed. The aim of the present narrative review article was to describe the clinical characteristics, diagnostic evaluation, and management of paraneoplastic arthritides, and highlight the challenges that health care providers may encounter, distinguishing those conditions from other autoimmune rheumatic disorders. Future studies are needed to give insight into the mechanisms associated with paraneoplastic arthritides, leading to the development of novel diagnostic biomarkers.']
169	86	169_vertebral_cement_leakage_vertebroplasty	['vertebral', 'cement', 'leakage', 'vertebroplasty', 'pvp', 'bone cement', 'cement leakage', 'pkp', 'osteoporotic', 'osteoporotic vertebral', 'vertebral compression', 'percutaneous', 'vertebral body', 'kyphoplasty', 'compression', 'compression fractures', 'fractures', 'percutaneous vertebroplasty', 'ovcf', 'fracture']	['percutaneous vertebroplasty', 'vertebroplasty', 'kyphoplasty', 'vertebral augmentation', 'kyphotic', 'vertebral fractures', 'vertebral', 'vertebral fracture', 'vertebral compression', 'osteoporotic vertebral']	['vertebral', 'vertebroplasty', 'pvp', 'bone cement', 'cement leakage', 'pkp', 'osteoporotic vertebral', 'vertebral compression', 'kyphoplasty', 'percutaneous vertebroplasty']	['vertebral', 'cement', 'leakage', 'vertebroplasty', 'osteoporotic', 'vertebral compression', 'percutaneous', 'vertebral body', 'kyphoplasty', 'compression']	['Unipedicular and bipedicular approaches for percutaneous kyphoplasty are reportedly both effective in treating osteoporotic vertebral compression fractures (OVCFs). However, most studies have reported thoracolumbar fractures, with few reports describing the treatment of the lower lumbar spine. Here, we compared the clinical and radiological results of unipedicular and bipedicular approaches for percutaneous kyphoplasty for treating osteoporotic vertebral compression fractures. We retrospectively reviewed the records of 160 patients who underwent percutaneous kyphoplasty for lower lumbar (L3-L5) osteoporotic vertebral compression fractures between January 2016 and January 2020. Patient characteristics, surgical outcomes, operation time, blood loss, clinical and radiological features, and complications were compared between two groups. Cement leakage, height restoration, and cement distribution were calculated from the radiographs. Visual pain analog scale (VAS) and Oswestry Disability Index (ODI) were calculated before surgery, immediately post-surgery, and 2\xa0years after surgery. The mean age, sex, body mass index, injury time, segmental distribution, and morphological classification of fractures before surgery did not differ significantly between the groups. The results showed significant improvements in the VAS score, ODI score, and vertebral height restoration in each group (p\u2009<\u20090.05), with no significant differences between the two groups (p\u2009>\u20090.05). The mean operation time and extent of blood loss were lower in the unipedicular group than those in the bipedicular group (p\u2009<\u20090.05). Different types of bone cement leakage were observed in both groups. Leakage rate was higher in the bipedicular group than in the unipedicular group. Patients in the bipedicular group showed greater improvement in bone cement distribution than those in the unipedicular group (p\u2009<\u20090.05). The clinical and radiological results of unipedicular percutaneous kyphoplasty for treating osteoporotic vertebral compression fractures in the lower lumbar region were similar to those of bipedicular percutaneous kyphoplasty. However, the unipedicular approach resulted in shorter surgical time, less blood loss, and less bone cement leakage. Thus, the unipedicular approach may be preferable owing to its several advantages.', "Bone cement leakage is a major complication in the treatment of percutaneous vertebroplasty for Kümmell's disease, and the focus of close attention during the surgery. The purpose of this article was to investigate the clinical outcomes of Kümmell's disease treated by percutaneous vertebroplasty with or without bone cement leakage. A total of 64 patients with Kümmell's disease from December 2016 to February 2018 treated by percutaneous vertebroplasty were included in the study. After the treatment, 32 cases were respectively divided into two groups according to X-ray examination of bone cement leakage: leakage group and non-leakage group. Preoperative course, age, sex, bone mineral density, damaged segment, anterior vertebral height, vertebral compression rate, Cobb angle, visual analogue scale and Oswestry dysfunction index were compared between the two groups. After surgery, the amount of bone cement injected, operation time, adjacent vertebral refracture rate, visual analogue scale, Oswestry dysfunction index, the recovery value of vertebral anterior height and the improvement value of Cobb angle were compared between the two groups. The course, age and Cobb angle of the leakage group were significantly greater than those of the non-leakage group (P<\u20090.05, respectively). The height of anterior vertebral margin and bone mineral density in the leakage group were significantly lower than those in the non-leakage group (P<\u20090.05, respectively). The two groups were followed up for at least 24\u2009months. The amount of bone cement injected was significantly greater in the leakage group than in the non-leakage group (P=0.000). Visual analogue scale and Oswestry dysfunction index of the two groups on the second day after surgery and at the last follow-up were significantly lower than these before surgery (P<\u20090.05, respectively), but there was no significant difference between the two groups. In the leakage group, the recovery value of the anterior edge height of the injured vertebra and the improvement value of the Cobb angle on the second day after surgery and at the last follow-up were significantly improved compared with the non-leakage group (P<\u20090.05, respectively). Percutaneous vertebroplasty is an effective and minimally invasive treatment for Kümmell's disease. The leakage group had longer course, older age, more serious kyphotic deformity, vertebral compression and osteoporosis, and higher amount of bone cement injected than these of the non-leakage group. However, there were not significant differences in the rate of adjacent vertebral refractures, visual analogue scale and Oswestry dysfunction index between the two groups. Therefore, the bone cement leakage does not affect the surgical effect.", 'To analyze the effect of different types of bone cement distribution after percutaneous vertebroplasty (PVP) in patients with osteoporotic vertebral compression fracture (OVCF). One hundred thirty seven patients with single level OVCF who underwent PVP were retrospectively analyzed. The patients were divided into two groups according to bone cement distribution. Group A: bone cement contacted both upper and lower endplates; Group B: bone cement missed at least one endplate. Group B was divided into 3 subgroups. Group B1: bone cement only contacted the upper endplates; Group B2: bone cement only contacted the lower endplates; Group B3: bone cement only located in the middle of vertebral body. The visual analogue scale (VAS) score at 24\u2009h post operation and last follow-up, anterior vertebral height restoration ratio (AVHRR), anterior vertebral height loss ratio (AVHLR), local kyphotic angle change and vertebral body recompression rate were compared. 24\u2009h post operation, the pain of all groups were significantly improved. The average follow-up time was 15.3\u2009±\u20096.3 (6-24) months. At last follow-up, the VAS score of group A was lower than that of group B. There were 14 cases (10.2%) of adjacent vertebral fracture, 5 cases (8.6%) in group A and 9 cases (11.4%) in group B. There were 9 cases (6.6%) of cement leakage, 4 cases (6.9%) in group A and 5 cases (6.3%) in group B. At last follow-up, there were 16 cases (11.7%) of vertebral body recompression, including 3 cases (5.2%) in group A and 13 cases (16.5%) in group B. There was no significant difference in AVHRR between two groups. Local kyphotic angle change was significant larger in group B. At last follow-up, AVHLR in group B was higher than that in group A. Analysis in subgroup B revealed no significant difference in VAS score, local kyphotic angle change, vertebral recompression rate, AVHRR or AVHLR. If the bone cement fully contacted both the upper and lower endplates, it can better restore the strength of the vertebral body and maintain the height of the vertebral body, reduce the risk of the vertebral body recompression and long-term pain.']
170	83	170_vitamin_25 oh_oh_25	['vitamin', '25 oh', 'oh', '25', 'deficiency', 'vitamin deficiency', 'serum 25', 'oh levels', 'vitamin levels', 'ng ml', 'ng', 'serum', 'levels', 'ml', 'hydroxyvitamin', '25 hydroxyvitamin', 'nmol', 'ra', 'serum vitamin', 'oh vitamin']	['25 hydroxyvitamin', 'levels vitamin', 'hydroxyvitamin 25', 'vitamin levels', '25 oh', 'ra', '25 ohd', 'vitamin level', '25ohd', 'hypovitaminosis']	['25 oh', 'deficiency', 'vitamin deficiency', 'oh levels', 'vitamin levels', 'ng ml', '25 hydroxyvitamin', 'ra', 'serum vitamin', 'oh vitamin']	['vitamin', 'deficiency', 'serum', 'levels', 'hydroxyvitamin', 'activity', 'insufficiency', 'supplementation', 'level', 'deficient']	['Vitamin D deficiency is associated with increased cardiovascular (CV) disease risk in the general population. We examined the association between vitamin D deficiency and CV risk in rheumatoid arthritis (RA). We measured large artery compliance by pulse wave velocity and microvascular function by the reactive hyperemia index in patients with stable RA (n = 87). We quantified CV risk factors, serum 25-hydroxyvitamin D [25(OH)D], and interleukin 17 (IL-17), and RA disease activity by Disease Activity Score of 28 joints. We used linear regression to test associations between serum 25(OH)D and CV risk factors. The mean serum 25(OH)D level in the cohort was 27.1 ± SD 13.6 ng/ml. Fifty-nine patients (68%) were vitamin D-insufficient (25(OH)D < 30 ng/ml; mean 20.2 ± 5.9 ng/ml) and of these, 25 (29%) were vitamin D-deficient (25(OH)D < 20 ng/ml; mean 14.4 ± 3.4 ng/ml). In the whole cohort and the vitamin D-insufficient group, serum 25(OH)D was inversely associated with IL-17 (log IL-17; β = -0.83, p = 0.04; β = -0.63, p = 0.004, respectively) by univariate analysis, which persisted after adjustment for season, and in multivariate analysis after adjustment for confounders (log IL-17; β = -0.74, p = 0.04; β = -0.53, p = 0.02). In vitamin D-deficient patients, serum 25(OH)D was positively associated with microvascular function by univariate and multivariate analysis after adjustment for confounders (β = 2.1, p = 0.04; β = 2.7, p = 0.04). Vitamin D deficiency in RA may affect Th17 responses and microvascular function. Maintaining normal serum vitamin D levels may protect against IL-17-mediated inflammation and vascular dysfunction in RA.', "The aims of this study were to examine the association between serum levels of 25-hydroxyvitamin D [25(OH)D] and disease activity in juvenile idiopathic arthritis (JIA), to determine the prevalence of vitamin D (VD) deficiency [25(OH)D ≤ 19 ng/ml] and insufficiency [25(OH)D 20-29 ng/ml], and to determine factors associated with lower serum levels of 25(OH)D in this population. In this cross-sectional study, disease activity was measured using JADAS-27, as well as its individual components (physician global assessment of disease activity, parent global assessment of child's well-being, count of joints with active disease, and erythrocyte sedimentation rate). Linear regression models were developed to analyze the association between serum 25(OH)D levels and JADAS-27 and to determine variables associated with serum 25(OH)D levels. A total of 154 patients (61% girls, 88% whites) were included. Mean age was 10.6. VD deficiency was detected in 13% and insufficiency in 42%. In univariate and multivariate analyses, 25(OH)D levels were not associated with JADAS-27, neither with its individual components. However, in a subset analysis including all new-onset JIA patients (n = 27), there was a nonsignificant negative correlation between serum 25(OH)D levels and JADAS-27 (r = -0.29, P = 0.14). In the univariate and multivariate analyses, age, ethnicity, BMI, and season were significantly associated with serum 25(OH)D levels, but not total VD intake. More than 1/2 of JIA patients had serum 25(OH)D levels below 29 ng/ml; however, there was no association between serum 25(OH)D levels and disease activity. Future larger, long-term studies with new-onset JIA patients are needed to further explore the association between serum 25(OH)D levels and disease activity.", 'The aim of this study was to estimate the prevalence and determinants of vitamin D deficiency in patients with rheumatoid arthritis (RA) as compared to healthy controls and to analyze the association between 25-hydroxyvitamin D (25(OH)D) with disease activity and disability. The study includes 1,191 consecutive RA patients (85% women) and 1,019 controls, not on vitamin D supplements, from 22 Italian rheumatology centres. Together with parameters of disease activity, functional impairment, and mean sun exposure time, all patients had serum 25(OH)D measured in a centralized laboratory. A total of 55% of RA patients were not taking vitamin D supplements; the proportion of these with vitamin D deficiency (25(OH)D level <20 ng/ml) was 52%. This proportion was similar to that observed in control subjects (58.7%). One third of supplemented patients were still vitamin D deficient. In non-supplemented RA patients 25(OH)D levels were negatively correlated with the Health Assessment Questionnaire Disability Index, Disease Activity Score (DAS28), and Mobility Activities of daily living score. Significantly lower 25(OH)D values were found in patients not in disease remission or responding poorly to treatment, and with the highest Steinbrocker functional state. Body mass index (BMI) and sun exposure time were good predictors of 25(OH)D values (P < 0.001). The association between disease activity or functional scores and 25(OH)D levels remained statistically significant even after adjusting 25(OH)D levels for both BMI and sun exposure time. In RA patients vitamin D deficiency is quite common, but similar to that found in control subjects; disease activity and disability scores are inversely related to 25(OH)D levels.']
171	83	171_colchicine_fmf_attacks_fmf patients	['colchicine', 'fmf', 'attacks', 'fmf patients', 'colchicine resistant', 'resistant', 'mediterranean fever', 'mediterranean', 'fever fmf', 'familial mediterranean', 'fever', 'familial', 'colchicine resistance', 'anakinra', 'attack', 'resistant fmf', 'colchicine treatment', 'colchicine therapy', 'fmf attacks', 'anti il']	['colchicine therapy', 'colchicine treatment', 'colchicine dose', 'treatment colchicine', 'fmf colchicine', 'oral colchicine', 'colchicine resistant', 'patients colchicine', 'resistant colchicine', 'colchicine response']	['attacks', 'fmf patients', 'colchicine resistant', 'mediterranean fever', 'fever fmf', 'familial mediterranean', 'colchicine resistance', 'resistant fmf', 'colchicine treatment', 'colchicine therapy']	['colchicine', 'attacks', 'resistant', 'fever', 'familial', 'colchicine resistance', 'anakinra', 'attack', 'colchicine treatment', 'amyloidosis']	['Colchicine is the mainstay of treatment for familial Mediterranean fever (FMF). Intravenous (IV) colchicine, administered over several months, has been shown to be effective for FMF patients unresponsive to oral colchicine. The objective of this study was to evaluate the efficacy and safety of long-term IV colchicine treatment in oral colchicine-resistant FMF. We analyzed data of 15 patients with frequent FMF attacks, despite a maximal tolerated dose of oral colchicine (2-3\xa0mg/day), who were treated with weekly IV injections of 1\xa0mg of colchicine for at least 12 months. Treatment efficacy was determined by changes in frequency, duration and severity of FMF attacks. Safety was assessed according to adverse events. The mean duration of IV colchicine treatment was 5.16\u2009±\u20092.85\xa0years. Decreases were observed from pre-treatment period in the monthly mean rates of abdominal attacks (from 5.6\u2009±\u20093.7 to 1.9\u2009±\u20093.3, p\u2009=\u20090.0009), joint attacks (from 6.5\u2009±\u20095.1 to 1.6\u2009±\u20091.6, p\u2009=\u20090.01) and overall attacks (from 22.3\u2009±\u200916.2 to 7.4\u2009±\u20095.7, p\u2009=\u20090.002) as well as in the mean duration (from 3.8\u2009±\u20091.5 to 2.4\u2009±\u20091.1\xa0days per attack, p\u2009=\u20090.008) and severity of attacks (from 9.9\u2009±\u20090.3 to 5.7\u2009±\u20092.6, on a scale of 0-10, p\u2009<\u20090.05). The rate of adverse events was low, and they were mainly gastrointestinal. No severe or serious adverse events were recorded. Long-term treatment with IV colchicine in patients unresponsive to oral colchicine therapy is effective and safe.', 'Colchicine forms the mainstay of treatment in familial Mediterranean fever (FMF). Around 5-10% of FMF patients are colchicine resistant and require anti-interleukin-1 drugs. We aimed to compare the characteristics of colchicine-resistant and colchicine-responsive patients and to develop a score for predicting colchicine resistance at the time of FMF diagnosis. FMF patients (0-18\u2009years) enrolled in the TURPAID (Turkish Pediatric Autoinflammatory Diseases) registry were included. The predictive score for colchicine resistance was developed by using univariate/multivariate regression and ROC analyses. A total of 3445 FMF patients (256 [7.4%] colchicine-resistant and 3189 colchicine-responsive) were included (F/M\u2009=\u20091.02; median age at diagnosis 67.4\u2009months). Colchicine-resistant patients had longer, more frequent attacks and were younger at symptom onset and diagnosis (p< 0.05). Fever, erysipelas-like erythema, arthralgia, arthritis, myalgia, abdominal pain, diarrhea, chest pain, comorbidities, parental consanguinity, and homozygosity/compound heterozygosity for exon 10 MEFV mutations were significantly more prevalent among colchicine-resistant than colchicine-responsive patients (p< 0.05). Multivariate logistic regression analysis in the training cohort (n\u2009=\u20092684) showed that age at symptom onset, attack frequency, arthritis, chest pain, and having two exon 10 mutations were the strongest predictors of colchicine resistance. The score including these items had a sensitivity of 81.3% and a specificity of 49.1%. In the validation cohort (n\u2009=\u2009671), its sensitivity was 93.5% and specificity was 53.8%. We have developed a clinician-friendly and practical predictive score which could help us to identify FMF patients with a greater risk of colchicine resistance and tailor disease management individually at the time of diagnosis.', "Colchicine is the fundamental treatment of familial Mediterranean fever (FMF). Still, 5-10% of patients are not in remission with colchicine treatment. A consensus could not be established for the definition of colchicine resistance in FMF. This study aimed to determine factors that help to predict colchicine resistance in pediatric FMF patients. Patients with FMF that age of diagnosis was under 18 years old were included in our study. Fifty colchicine responsive and 33 colchicine-resistant patients were stratified as groups 1 and 2, respectively. Patients' clinical and laboratory findings were evaluated. Logistic regression analysis was used to determine the risk factors of colchicine-resistant FMF. Receiver operating characteristic (ROC) curve analysis was used to identify and compare the predictive performances of colchicine-resistant FMF models. Homozygous exon 10 MEFV mutations were frequent in group 2 (Group 1: 34 (68%), group 2: 32 (97%), p\u2009=\u2009.013). Univariate analysis showed that the age of onset of symptoms, age of diagnosis, chronic arthritis, myalgia and diarrhea during attacks, and the number of attacks, high ISSF and Pras score, high C-reactive protein (CRP) and erythrocyte sedimentation rate (ESR) values under colchicine treatment were risk factors for colchicine-resistant FMF. With multivariate analysis, the number of attacks (OR 1.418, CI (95%) 1.149-1.750, p\u2009=\u2009.001) and high ESR values (OR 1.129, CI (95%) 1.059-1.204, p<.001) were detected as independent risk factors for colchicine-resistant FMF. The predictive factors were determined for pediatric colchicine-resistant FMF in our study. The results will help to early diagnosis and treatment of chronic inflammation in FMF."]
172	83	172_lyme_lyme arthritis_burgdorferi_lyme disease	['lyme', 'lyme arthritis', 'burgdorferi', 'lyme disease', 'borrelia', 'antibiotic', 'borrelia burgdorferi', 'arthritis', 'tick', 'la', 'infection', 'bartonella', 'antibiotics', 'sensu', 'antibiotic refractory', 'borreliosis', 'antibiotic therapy', 'bite', 'patients lyme', 'serology']	['lyme arthritis', 'lyme disease', 'burgdorferi infection', 'lyme', 'infection borrelia', 'borreliosis', 'borrelia burgdorferi', 'lyme serology', 'early lyme', 'arthritis']	['lyme arthritis', 'lyme disease', 'borrelia burgdorferi', 'tick', 'infection', 'bartonella', 'antibiotic refractory', 'borreliosis', 'antibiotic therapy', 'serology']	['burgdorferi', 'antibiotic', 'arthritis', 'tick', 'infection', 'antibiotics', 'sensu', 'antibiotic refractory', 'borreliosis', 'antibiotic therapy']	['Since recognition in 1975, Lyme disease has become the most common vector-borne illness in North America and Europe. The clinical features are well-characterized and treatment is usually curative, but misperceptions about morbidity persist. The purpose of this review is to examine advances in the diagnosis and treatment of Lyme disease, as well as ongoing management challenges. It is useful to recognize that Lyme disease occurs in stages, with early- and late-stage disease. Clinical expression is in part determined by Borrelial variability. For example, some strains of Borrelia burgdorferi, the causative organism in North America, are particularly arthritogenic. Most patients with early Lyme disease can be cured with a single course of oral antibiotic therapy, in contrast to some patients with Lyme arthritis, a late-stage manifestation, who are more antibiotic refractory and require other treatment strategies. Successful treatment of Lyme disease begins with successful diagnosis and with an understanding of the emergence, clinical features, and impact of Lyme disease over the past half century.', 'Lyme disease is an important, vector-borne infection found throughout the temperate Northern hemisphere. The disease causes rash, acute systemic illness, and in some untreated patients, inflammatory arthritis. This review examines the emergence, clinical features and management of early Lyme disease and Lyme arthritis. There has been continuing progress in characterizing the clinical manifestations, diagnostic testing and treatment of Lyme disease. Almost all patients with early Lyme disease can be cured with antibiotic treatment. In most cases, Lyme arthritis also responds to antibiotics, but some patients require additional treatment approaches. The diagnosis of Lyme disease is based on clinical manifestations and adjunctive laboratory testing. For the rheumatologist, Lyme arthritis should be recognized by a pattern of attacks of asymmetric, oligo-arthritis, recognizable by clinical manifestations in the same way that other rheumatic diseases, such as gout or rheumatoid arthritis, are diagnosed.', 'Lyme-Arthritis is one of the most frequent manifestations of Lyme disease. Transient arthritides may already develop in the early disease stage. However, typical Lyme arthritis manifests weeks to months after the infection as intermittent mon- or oligoarthritis predominantly affecting the knees. Massive knee effusions may lead to popliteal cysts that often rupture. Chronic arthritides are rare. The diagnosis of Lyme arthritis mainly is based on clinical grounds and confirmed by laboratory tests. Direct detection of the causing agent by culture is difficult and not suitable for clinical use. With polymerase chain reaction based assays in up to 80% of untreated patients with Lyme arthritis B. burgdorferi DNA can be detected in joint fluid or synovial membrane specimens. While this method is not widely available yet it will become a routine diagnostic tool in Lyme arthritis in the near future. Borrelia serology is still the most important laboratory test. A negative serology almost certainly rules out Lyme arthritis. A positive serology alone, however, does not proof Lyme disease and must be critically interpreted in context with clinical symptoms.']
173	82	173_mctd_disease mctd_mixed connective_u1	['mctd', 'disease mctd', 'mixed connective', 'u1', 'tissue disease', 'connective', 'connective tissue', 'mctd patients', 'mixed', 'patients mctd', 'tissue', 'rnp', 'anti u1', 'smn', 'u1 rnp', 'snrnp', 'anti', 'sle mctd', 'u1 snrnp', 'ribonucleoprotein']	['sle mctd', 'mctd diagnosis', 'diagnosis mctd', 'disease mctd', 'mctd sle', 'mctd', 'mctd patients', 'patients mctd', 'mctd systemic', 'ctds']	['mctd', 'disease mctd', 'mixed connective', 'tissue disease', 'connective tissue', 'mctd patients', 'patients mctd', 'anti u1', 'sle mctd', 'u1 snrnp']	['connective', 'connective tissue', 'mixed', 'tissue', 'anti', 'ribonucleoprotein', 'disease', 'antibodies', 'criteria', 'features']	["Anti-U1-RNP antibodies are necessary for the diagnosis of mixed connective tissue disease (MCTD), but they are also prevalent in other connective tissue diseases, especially systemic lupus erythematosus (SLE), from which distinction remains challenging. We aimed to describe the presentation and outcome of patients with anti-U1-RNP antibodies and to identify factors to distinguish MCTD from SLE. We retrospectively applied the criteria sets for MCTD, SLE, systemic sclerosis (SSc) and rheumatoid arthritis (RA) to all patients displaying anti-U1-RNP antibodies in the hospital of Caen from 2000 to 2020. Thirty-six patients were included in the analysis. Eighteen patients (50%) satisfied at least one of the MCTD classifications, 11 of whom (61%) also met 2019 ACR/EULAR criteria for SLE. Twelve other patients only met SLE without MCTD criteria, and a total of 23 patients (64%) met SLE criteria. The most frequent manifestations included Raynaud's phenomenon (RP, 91%) and arthralgia (67%). We compared the characteristics of patients meeting only the MCTD (n\u2009=\u20097), SLE (n\u2009=\u200912), or both (n\u2009=\u200911) criteria. Patients meeting the MCTD criteria were more likely to display SSc features, including sclerodactyly (p\u2009<\u20090.01), swollen hands (p\u2009<\u20090.01), RP (p\u2009=\u20090.04) and esophageal reflux (p\u2009<\u20090.01). The presence of scleroderma features (swollen hands, sclerodactyly, gastro-oesophageal reflux), was significantly associated with the diagnosis of MCTD. Conversely, the absence of those manifestations suggested the diagnosis of another definite connective tissue disease, especially SLE.", 'The concept of mixed connective tissue disease (MCTD) as a separate connective tissue disease (CTD) has persisted for more than four decades. High titers of antibodies targeting the U1 small nuclear ribonucleoprotein particle (U1 snRNP) in peripheral blood are a sine qua non for the diagnosis of MCTD, in addition to distinct clinical features including Raynaud\'s phenomenon (RP), \\puffy hands,\\" arthritis, myositis, pleuritis, pericarditis, interstitial lung disease (ILD), and pulmonary hypertension (PH). Recently, population-based epidemiology data from Norway estimated the point prevalence of adult-onset MCTD to be 3.8 per 100,000 and the mean annual incidence to be 2.1 per million per year, supporting the notion that MCTD is the least common CTD. Little is known about the etiology of MCTD, but recent genetic studies have confirmed that MCTD is a strongly HLA (\u200bhuman leukocyte antigen)-linked disease, as the HLA profiles of MCTD differ distinctly from the corresponding profiles of ethnically matched healthy controls and other CTDs. In the first section of this review, we provide an update on the clinical, immunological, and genetic features of MCTD and discuss the relationship between MCTD and the other CTDs. Then we proceed to discuss the recent advances in therapy and our current understanding of prognosis and prognostic factors, especially those that are associated with the more serious pulmonary and cardiovascular complications of the disease. In the final section, we discuss some of the key, unresolved questions related to anti-RNP-associated diseases and indicate how these questions may be approached in future studies."', "Mixed connective tissue disease (MCTD) is an immune-mediated, systemic disorder of unknown aetiology. As the epidemiology of the disease is largely unknown, the authors performed a nationwide cross-sectional retrospective study to assess the prevalence and incidence of MCTD in Norway. Every adult patient (≥ 18 years) with MCTD seen at one of the departments of rheumatology was reviewed for inclusion. Only patients who satisfied the following four criteria were included: clinical diagnosis of MCTD verified by a rheumatologist; positive serum anti-ribonucleoprotein antibody test; fulfilment of at least one of three of following criteria sets: the modified Sharp's criteria, the criteria of Alarcón-Segovia and Villareal and those of Kasukawa; and exclusion of other connective tissue diseases. The four inclusion criteria were fulfilled by 147 adult Caucasian patients. The female to male ratio was 3.3 and the mean age at diagnosis of adult-onset MCTD was 37.9 years (95% CI 35.3 to 40.4 years). At the end of 2008, the point prevalence of living adult MCTD patients in Norway was 3.8 (95% CI 3.2 to 4.4) per 100,000 adults. The incidence of adult-onset MCTD in Norway during the period from 1996 to 2005 was 2.1 (95% CI 1.7 to 2.5) per million per year. MCTD has a female predominance and the incidence and prevalence of MCTD is low, and lower than reported figures for polymyositis, dermatomyositis, systemic sclerosis and systemic lupus erythematosus. The prevalence estimates were similar across the three criteria sets of MCTD."]
174	82	174_damage_sdi_slicc_slicc acr	['damage', 'sdi', 'slicc', 'slicc acr', 'acr', 'accrual', 'damage index', 'damage accrual', 'organ damage', 'organ', 'lupus', 'index sdi', 'sle', 'acr damage', 'acr di', 'systemic lupus', 'lupus international', 'collaborating', 'collaborating clinics', 'international collaborating']	['sledai', 'sle patients', 'sledai 2k', 'damage sle', 'sle', 'disease damage', 'patients sle', 'disease duration', 'damage index', '10 years']	['slicc acr', 'damage index', 'damage accrual', 'organ damage', 'index sdi', 'sle', 'acr damage', 'systemic lupus', 'lupus international', 'international collaborating']	['damage', 'accrual', 'organ', 'lupus', 'systemic lupus', 'index', 'renal', 'years', 'systemic', 'renal damage']	['We studied damage accrual and factors determining development and progression of damage in an international cohort of systemic lupus erythematosus (SLE) patients. The Systemic Lupus International Collaborating Clinics (SLICC) Inception Cohort recruited patients within 15\u2005months of developing four or more 1997 American College of Rheumatology (ACR) criteria for SLE; the SLICC/ACR damage index (SDI) was measured annually. We assessed relative rates of transition using maximum likelihood estimation in a multistate model. The Kaplan-Meier method estimated the probabilities for time to first increase in SDI score and Cox regression analysis was used to assess mortality. We recruited 1722 patients; mean (SD) age 35.0 (13.4) years at cohort entry. Patients with damage at enrolment were more likely to have further worsening of SDI (SDI 0 vs ≥1; p<0.001). Age, USA African race/ethnicity, SLEDAI-2K score, steroid use and hypertension were associated with transition from no damage to damage, and increase(s) in pre-existing damage. Male gender (relative transition rates (95% CI) 1.48 (1.06\xa0to 2.08)) and USA Caucasian race/ethnicity (1.63 (1.08 to 2.47)) were associated with SDI 0 to ≥1 transitions; Asian race/ethnicity patients had lower rates of new damage (0.60 (0.39 to 0.93)). Antimalarial use was associated with lower rates of increases in pre-existing damage (0.63 (0.44 to 0.89)). Damage was associated with future mortality (HR (95% CI) 1.46 (1.18 to 1.81) per SDI point). Damage in SLE predicts future damage accrual and mortality. We identified several potentially modifiable risk factors for damage accrual; an integrated strategy to address these may improve long-term outcomes.', 'To evaluate if the 2019-European League Against Rheumatism/American College of Rheumatology (EULAR/ACR) criteria at diagnosis of childhood-onset systemic lupus erythematosus (cSLE) are associated with higher rates of early damage scored by Systemic Lupus International Collaborating Clinics/American College of Rheumatology (SLICC/ACR) Damage Index (SDI). This retrospective multicenter study included 670 cSLE patients with ≤5 years of disease duration. All patients fulfilled both 2019-EULAR/ACR and 1997-ACR classification criteria. Total score of 2019-EULAR/ACR criteria and each of its specific domains were assessed at diagnosis as predictors of damage accrual at the last visit, according to the presence of any organ damage (defined by SDI ≥ 1). Median disease duration was 2.8 (IQR 1.8-3.8) years and 200 (29.9%) patients had at least one organ damage (SDI ≥ 1). The most frequent domains were neuropsychiatric (12%), renal (7%), and musculoskeletal (6%). There was a higher frequency of renal (58% vs 43%, p = 0.0004) and neuropsychiatric domain (21% vs 7%, p < 0.0001) of 2019-EULAR/ACR criteria in patients with damage (SDI ≥ 1) compared to those without damage (SDI = 0). Patients scoring renal or neuropsychiatric domains of the 2019-EULAR/ACR criteria at diagnosis were associated with renal damage (odds ratio 9.701, 95% confidence interval 3.773-24.941, p < 0.001) or neuropsychiatric damage (OR 9.480, 95% CI 5.481-16.399, p<0.0001) at latest visit, respectively. cSLE patients with positive anti-dsDNA at diagnosis were also associated with renal damage by the latest visit (OR 2.438, 95% CI 1.114-5.3381, p = 0.021). Constitutional, hematologic, mucocutaneous, serosal, and musculoskeletal domains and specific criteria as well as other immunologic criteria were not associated with damage accrual. Median of SLEDAI-2K was significantly higher in patients with global damage (19.5 (2-51) vs 14 (0-51), p<0.001). 2019-EULAR/ACR score >25 was associated with more overall (SDI ≥ 1) (38% vs 25%, p = 0.0002) and renal damage (11% vs 5%, p = 0.023). The 2019-EULAR/ACR criteria at diagnosis were associated with a higher rate of early damage in cSLE patients, especially for renal and neuropsychiatric damage. Of note, damage was particularly associated with high disease activity at diagnosis and 2019-EULAR/ACR score >25.', 'To describe damage accrual and the interconnections between disease activity measures, damage accrual, and death in a Nordic lupus cohort. Longitudinal study in the population-based Tromso lupus cohort. Disease activity [SLE Disease Activity Index (SLEDAI)] and disease damage [by Systemic Lupus International Collaborating Clinics (SLICC)/American College of Rheumatology (ACR) Damage Index (SDI)] were recorded for each visit. Weighted average SLEDAI scores (WAS) were calculated to correct for variable observation times. Development of damage (SDI > 0), severe damage (SDI >or= 3), and death were used as separate endpoints. Univariate nonparametric analysis identified and hazard ratios (HR) by Cox regression techniques confirmed the independence of predictors for each outcome. Through 11.9 years of followup, 72 patients (46%) remained free of damage, 51 (32%) developed moderate damage, and 35 (22%) developed severe damage. SDI scores were higher in 37 nonsurvivors (23.4%; SDI 2.1) than in survivors (SDI 0.9; p < 0.05). Damage accrual was linear throughout the first decade of disease. The only independent predictor for SDI >/= 3 was a WAS score > 3 (hazard ratio 2.34; 95% CI 1.1-4.9). Age > 40 years at diagnosis (HR 5.6, 95% CI 2.4-12.7) and WAS > 3 (HR 2.4, 95% CI 1.2-4.9) were significant predictors for death. Damage accrual in SLE occurred in 54% of patients in a linear fashion over the first decade of disease. Global disease activity was the main determinant of damage accrual. Accrued damage was not an independent risk factor for death, which was predicted by age > 40 years and WAS > 3.']
175	81	175_css_churg strauss_strauss_churg	['css', 'churg strauss', 'strauss', 'churg', 'strauss syndrome', 'syndrome css', 'asthma', 'eosinophilia', 'vasculitis', 'syndrome', 'css patients', 'cmri', 'patients css', 'eotaxin', 'eosinophil', 'anca', 'cardiac', 'eosinophilic', 'asthma eosinophilia', 'small']	['css', 'css patients', 'churg strauss', 'asthma', 'churg', 'case css', 'patients css', 'asthma eosinophilia', 'syndrome css', 'blood eosinophilia']	['churg strauss', 'strauss syndrome', 'syndrome css', 'vasculitis', 'css patients', 'cmri', 'eotaxin', 'anca', 'eosinophilic', 'asthma eosinophilia']	['asthma', 'eosinophilia', 'vasculitis', 'syndrome', 'eosinophil', 'cardiac', 'eosinophilic', 'small', 'allergic', 'eosinophils']	['Pranlukast is a cysteinyl leukotriene receptor I antagonist (LTRAs) approved for treatment of asthma in Japan since 1995. Compared to other LTRAs, such as zafilukast and montelukast, only few cases with Churg-Strauss syndrome (CSS) have been reported in association with treatment with pranlukast. We describe a 17-year-old Japanese male patient who developed CSS with a 13 month history of mild asthma receiving pranlukast for 11 months without systemic and/or inhaled corticosteroid administration prior to development of CSS. From the aspect of temporal relationship between treatment with pranlukast and development of CSS, a direct induction of CSS by pranlukast is suggested in our case.', 'Churg-Strauss syndrome (CSS) is a necrotizing systemic vasculitis with extravascular granulomas and eosinophilic infiltrates of small vessels. CSS is usually revealed by nonspecific signs of necrotizing vasculitis in a context of late-onset asthma and blood eosinophilia. It is considered a systemic vasculitis with the highest prevalence of cardiac involvement and can lead to rapid-onset heart failure due to specific cardiomyopathy. Pericardial effusion may also occur during CSS and is usually well tolerated. The objective of these case reports was to indicate that CSS may present as tamponade, with or without other visceral involvement. Among CSS patients treated during the past 10 years at 2 French university hospitals, we have identified and described 2 cases revealed by tamponade with pericardial biopsy-proven granulomatous vasculitis. We have also reviewed the international medical literature in PubMed on cardiac involvement in CSS. The first case report describes a 66-year-old man who had an isolated cardiac tamponade with both inflammatory syndrome and eosinophilia. Long-term remission was obtained with corticosteroids. The second case report describes a 46-year-old woman whose CSS presented with tamponade and associated central nervous system and myocardial involvement. Remission was obtained with corticosteroids and cyclophosphamide. In both cases, CSS was assessed by histological analysis of a pericardial sample. CSS may present as isolated cardiac tamponade. Whereas pericarditis with myocardial injury warrants immunosuppressive therapy, isolated pericarditis without other visceral involvement of poor prognosis only requires corticosteroid therapy.', 'Churg-Strauss syndrome (CSS) is a rare systemic vasculitis of the small- and medium-size vessels. It is mostly seen in elderly patients presenting as de novo asthma, eosinophilia, and vasculitic organ involvement. In childhood, CSS is extremely rare. The course of pediatric CSS is usually severe and often lethal. We present a case of a 13-year-old girl with a short history of asthma, marked eosinophilia, and multiorgan involvement. The extremely high level of blood eosinophilic granulocytes (51.6 × 10(9)/L) prompted a workup for eosinophilic leukemia before the diagnosis CSS could be made. Subsequently, the disease was successfully treated. This case report shows a classical case of childhood CSS, remarkable because of the presence of extreme hypereosinophilia. It underlines the importance of CSS as a life-threatening cause of hypereosinophilia in children.']
176	80	176_psa_psoriasis_hla_cw	['psa', 'psoriasis', 'hla', 'cw', 'psoriatic', 'hla cw', 'genetic', 'susceptibility', 'psoriatic arthritis', 'allele', 'alleles', 'psv', 'arthritis psa', 'patients psa', 'psc', 'genes', 'association', 'associated psa', 'cw6', 'psoriasis psa']	['psoriasis psa', 'psa psoriasis', 'psa hla', 'associated psoriasis', 'psoriatic disease', 'psoriatic arthritis', 'psoriasis', 'patients psoriatic', 'arthritis psa', 'psoriasis psoriatic']	['hla', 'hla cw', 'susceptibility', 'psoriatic arthritis', 'alleles', 'psv', 'arthritis psa', 'psc', 'associated psa', 'psoriasis psa']	['psoriasis', 'psoriatic', 'genetic', 'susceptibility', 'psoriatic arthritis', 'allele', 'alleles', 'genes', 'association', 'polymorphisms']	['The aim of the present study was to evaluate the relative contribution of human leukocyte antigen (HLA)-C locus alleles in determining the risk and the clinical expression of psoriatic arthritis (PsA). One hundred PsA patients were randomly selected and grouped into three disease subsets: oligoarthritis (n = 40), polyarthritis (n = 25) and spondylitis (n = 35). The HLA-C locus profile of this cohort was studied by methods based on molecular biology and was compared with that of 45 patients with psoriasis vulgaris and 177 healthy blood donors from the same ethnic origin. HLA-Cw*0602 was found associated with both psoriasis (odds ratio (OR) 6.2; 95% confidence interval (CI) 3.1 to 12.5; p < 0.0001) and PsA (OR 6.2; 95% CI 3.6 to 10.8; p < 0.0001); however, this allele was equally found among the PsA subsets. HLA-Cw6-positive patients showed a longer psoriasis-arthritis latency period (p = 0.012). HLA-Cw*0701 was found under-represented in PsA in comparison with controls (OR 0.5; 95% CI 0.3 to 0.9; p = 0.04), as was HLA-Cw*0802 (OR 0.3; 95% CI 0.08 to 1; p = 0.05). A positive association was found between psoriatic spondylitis and HLA-Cw*0702 (OR 5.0; 95% CI 1.4 to 25; p = 0.01). HLA-Cw*0602 seems to confer a general risk for psoriasis, but the presence of other HLA-C locus alleles may explain an additional arthritogenic risk. HLA-C alleles may modulate some aspects of the clinical expression of PsA, but these findings need confirmation.', 'Psoriasis and psoriatic arthritis (PsA) are interrelated disorders. To date, no study has compared the differences of genes between patients with PsA and psoriasis and healthy controls in a Chinese population. We conducted a retrospective study to determine the human leukocyte antigen (HLA) -A, -B, -Cw, -DR, and -DQ alleles in Chinese patients with PsA and psoriasis. HLA studies were performed using polymerase chain reaction sequence-specific oligonucleotide (PCR-SSO) genotyping methods in 91 patients with PsA and 80 with psoriasis and 75 controls. Age at disease onset, sex, disease duration, enthesitis, and uveitis were also analyzed. Among the patients with PsA and psoriasis, the frequency of HLA-B27 was significantly higher in PsA and HLA-A*30, -Cw*06, -DR*07 in psoriasis compared with controls. In contrast, HLA-B*58 was more common in controls than in PsA and psoriasis groups, and the prevalence of HLA-DR*17 was significantly higher in controls than in those with psoriasis. Comparing PsA and psoriasis, the prevalence of HLA-B*27 and HLA-Cw*12 were more common in PsA patients, while the prevalence of HLA-DR*07 was higher in those with psoriasis (p < 0.05). Among PsA patients, the association between HLA-B*27 and axial joint involvement and uveitis was significant (p < 0.05). Certain HLA alleles are found in Chinese patients with psoriasis (HLA-A*30, -Cw*06, -DR*07) and PsA (HLA-B*27). Psoriasis patients with the HLA-B*27 and/or -Cw*12 may have higher risk of developing PsA. Ours is the first study to assess the genetic role of HLA in patients with psoriasis and PsA in a Chinese population.', 'Psoriasis of early onset (type I; age of onset <or=40 years) is associated with HLA-Cw*06 while the shared epitope (SE) is associated with rheumatoid arthritis susceptibility. Our aim was to investigate the role of HLA-Cw*06 and HLA-DRB1 genes (including SE) with psoriatic arthritis (PsA) susceptibility. In a case-control association study, HLA-Cw*06 phenotype frequencies were compared between patients with PsA (n = 480), psoriasis alone (n = 611) and healthy controls (n = 166). Similarly, at the HLA-DRB1 locus, phenotype and SE frequencies were compared in patients with PsA (n = 480), early undifferentiated inflammatory arthritis alone (n = 1621) and healthy controls (n = 537). The HLA-Cw*06 phenotype was associated with type I psoriasis (OR 6.9, 95% CI 4.4, 11.1, p = 2.2 x 10(-21)) and with patients with PsA having type I psoriasis (OR 5.0, 95% CI 3.2, 7.9, p = 4.39 x 10(-13)), but not with patients with PsA having type II psoriasis (age of onset >40 years). HLA-DRB1*07, in linkage disequilibrium with HLA-Cw*06, was also associated with patients with PsA having type I psoriasis (OR 2.7, 95% CI 2.1, 3.7, p<0.00001). HLA-DRB1*04 alleles and the SE were associated with undifferentiated inflammatory arthritis but not with PsA. The SE is not a PsA susceptibility locus. HLA-Cw*06 and HLA-DRB1*07 are associated with patients with PsA having type I psoriasis, suggesting that the primary association is with age of onset of psoriasis. Patients with PsA having type I psoriasis, therefore, have a genetic background different to those with type II psoriasis, and adjustment for this is necessary in future studies that investigate the genetic susceptibility of PsA.']
177	80	177_rtx_rituximab_retreatment_1000 mg	['rtx', 'rituximab', 'retreatment', '1000 mg', 'infusion', 'response', '1000', 'das28', 'mg', 'dose', 'rituximab rtx', 'safety', 'eular', 'eular response', '500', 'months', 'ra', 'efficacy', '500 mg', 'courses']	['dose rituximab', 'rituximab rtx', 'rituximab', 'rituximab infusion', 'rtx treatment', 'dose rtx', 'rtx ra', 'rituximab patients', 'rtx', 'ra']	['rtx', 'rituximab', 'retreatment', '1000 mg', 'infusion', 'das28', 'dose', 'rituximab rtx', 'eular response', 'ra']	['rituximab', 'retreatment', 'infusion', 'response', 'mg', 'dose', 'safety', 'months', 'efficacy', 'courses']	['Rituximab is an effective treatment for rheumatoid arthritis, given as either two doses of 1000 mg (2 weeks apart) every 6 months (the dose recommended by the US Food and Drug Administration and European Medicines Agency) or two doses of 500 mg (2 weeks apart) or one dose of 1000 mg (a standard low dose) every 6 months. Findings of several small uncontrolled studies suggest that doses lower than the recommended dose or standard low dose might be sufficient for maintenance treatment, potentially improving safety and reducing costs. Therefore, we aimed to compare the efficacy of ultra-low doses of rituximab (one dose of 500 mg or 200 mg) with a standard low dose of rituximab (one dose of 1000 mg) for patients with rheumatoid arthritis who respond to standard doses of rituximab. The REDO study is a randomised, double-blind, non-inferiority trial done at five centres in the Netherlands. Adults (aged ≥18 years) with rheumatoid arthritis responding well to rituximab were randomly allocated (1:2:2) to receive intravenous rituximab as one dose of either 1000 mg, 500 mg, or 200 mg, respectively. Volumes of all doses were equal to achieve masking. Randomisation lists were computer-generated and stratified by rheumatoid factor or anti-citrullinated protein antibody status (positive or negative) and concomitant use of conventional synthetic disease modifying antirheumatic drugs (yes or no). The primary analysis was a per-protocol hierarchical testing procedure comparing ultra-low doses with a standard low dose (500 mg vs 1000 mg at 3 months, followed by 500 mg vs 1000 mg at 6 months, 200 mg vs 1000 mg at 3 months, and 200 mg vs 1000 mg at 6 months), using a non-inferiority margin of 0·60 on change from baseline in the 28-joint disease activity score based on C-reactive protein levels (DAS28-CRP). The study is registered at www.trialregister.nl, NTR6117. Between Dec 15, 2016, and Sept 20, 2018, 142 patients were randomly allocated to either 1000 mg rituximab (n=29), 500 mg rituximab (n=58), or 200 mg rituximab (n=55). The 500 mg dose was non-inferior to 1000 mg at 3 months (mean change from baseline in DAS28-CRP, -0·07, 95% CI -0·41 to 0·27) but not at 6 months (0·29, -0·08 to 0·65). Because of the hierarchical testing procedure, non-inferiority could not be tested for the 200 mg dose. 13 patients had serious adverse events, three (10%) in the 1000 mg group, six (10%) in the 500 mg group, and four (7%) in the 200 mg group. The most frequently reported serious adverse events were cardiovascular. No deaths occurred during the study. A significantly lower incidence of infections was seen in the ultra-low-dose groups compared with the standard dose group (1·10 infections per patient-year with the 1000 mg dose vs 0·52 per patient-year with the 500 mg dose and 0·51 per patient-year with the 200 mg dose; rate ratio 0·47, 95% CI 0·21-0·83; p=0·013 for 500 mg vs 1000 mg; 0·44, 0·22-0·88; p=0·019 for 200 mg vs 1000 mg). Our study did not show non-inferiority of ultra-low doses of rituximab for continued treatment of patients with rheumatoid arthritis. Nonetheless, in clinical practice, a strategy with an ultra-low dose of rituximab might be considered after evaluation of risks and benefits, although further studies are needed to establish non-inferiority. Further analyses and a 2-year observational extension are ongoing and should provide further insight into efficacy and safety. Menzis and Centraal Ziekenfonds.', 'To evaluate the efficacy and safety of three dosing and repeat treatment regimens of rituximab (RTX) plus MTX in patients with active RA. Patients with active RA despite stable MTX (10-25 mg/week) were randomly assigned to one of the three treatment regimens comprising two courses of RTX given 24 weeks apart: 2 x 500 and 2 x 500 mg; 2 x 500 and 2 x 1000 mg (dose escalation); and 2 x 1000 and 2 x 1000 mg. The primary endpoint was proportion of patients achieving ACR20 at Week 48. At Week 48, ACR20 responses were not statistically significantly different between the dose regimens. Compared with RTX 2 x 500 mg (n = 134) or dose escalation (n = 119), ACR and European League Against Rheumatism (EULAR) outcomes in the RTX 2 x 1000 mg group (n = 93) were consistently higher, with significantly more patients achieving EULAR responses (P = 0.0495). At Week 48, rituximab 2 x 1000 mg was associated with a higher proportion of patients who, following retreatment, maintained or improved their Week 24 responses. Dose escalation from 2 x 500 to 2 x 1000 mg did not appear to be associated with improved outcomes compared with continual 2 x 500 mg. All RTX regimens demonstrated comparable safety. RTX 2 x 500 and 2 x 1000 mg could not be clearly differentiated, although some efficacy outcomes suggest improved outcomes in the rituximab 2 x 1000 mg group. Retreatment from Week 24 resulted in a sustained suppression of disease activity through to Week 48.', 'The licensed dose of rituximab in rheumatoid arthritis (RA) is two doses of 1000\u2005mg given 2\u2005weeks apart. A lower dose has never been specifically studied in patients with an inadequate response to anti-tumour necrosis factor (TNF) agents. To compare the efficacy and safety of rituximab repeat treatment with two doses (1000\u2005mg×1 and 1000\u2005mg×2) following initial treatment with 1000\u2005mg×2. We set up an open-label, prospective, multicentre, non-inferiority study comprising a non-controlled period (24\u2005weeks) followed by a randomised controlled period (weeks 24-104) in patients with RA and an inadequate response to anti-TNF agents. All patients received one course of rituximab (1000\u2005mg×2) with methotrexate. At week 24, patients achieving a EULAR response (moderate or good) were randomised to rituximab retreatment at 1000\u2005mg×1 (Arm A) or 1000 mg×2 (Arm B). The primary objective measure was disease activity in 28 joints C-reactive protein (DAS28-CRP) area under the curve (AUC) over 104\u2005weeks with a non-inferiority margin defined by 20% (444) of the mean DAS28-CRP AUC (mean±SD 2218±967) of the reference data. The intent-to-treat and per-protocol (PP) populations comprised 143 (A/B: 70/73) and 100 (A/B: 51/49) patients, respectively. The adjusted mean difference in DAS28-CRP AUC (PP) was 51.4 (95% CI -131.2 to 234), demonstrating non-inferiority between arms A and B. The overall rituximab safety profile was similar with both retreatment regimens. Following a clinical response to a first course of rituximab in RA at the licensed dose of 1000\u2005mg×2, retreatment with rituximab at 1000\u2005mg×1 results in efficacy outcomes that are non-inferior to those achieved with retreatment at 1000\u2005mg×2. NCT01126541.']
178	80	178_lldas_sledai_remission_2k	['lldas', 'sledai', 'remission', '2k', 'sledai 2k', 'sacq', 'accrual', 'damage accrual', 'damage', 'sle', 'activity', 'hdas', 'disease activity', 'lupus', 'definitions', 'doris', 'activity state', 'low disease', 'sle das', 'lda']	['sledai', 'remission lldas', 'sledai prednisone', 'remission sle', 'lldas remission', 'sle', 'sle disease', 'sledai 2k', 'sle patients', 'definition lldas']	['lldas', 'sledai', 'remission', 'sledai 2k', 'sacq', 'damage accrual', 'hdas', 'disease activity', 'sle das', 'lda']	['remission', 'accrual', 'damage', 'activity', 'lupus', 'definitions', 'low disease', 'state', 'definition', 'systemic lupus']	['Validated outcome measures are needed from which to derive treatment strategies for systemic lupus erythematosus (SLE). However, no definition of remission for SLE has been widely adopted. The Definitions of Remission in Systemic Lupus Erythematosus (DORIS) group has proposed a framework with multiple potential definitions of remission. In this study, we aimed to assess the attainability and effect on disease outcomes of the DORIS definitions of remission, compared with the lupus low disease activity state (LLDAS), in patients with SLE. In this prospective cohort study, we enrolled patients with SLE from 13 international centres that are part of the Asia Pacific Lupus Collaboration. Eligible patients were older than 18 years and fulfilled one of two classification criteria for SLE (1997 American College of Rheumatology criteria or the 2012 Systemic Lupus International Collaborating Clinics criteria). Visits were according to clinical need, with a minimum frequency of one visit per 6 months. We assessed attainment of remission on the basis of the eight DORIS definitions of remission, which varied in terms of serological activity, glucocorticoid use, and use of immunosuppresive agents; attainment of LLDAS; and disease flares at each visit. Irreversible organ damage accrual was recorded annually. Our primary aim was to assess exposure of patients to each of the remission definitions or LLDAS, and the respective association of these states with accrual of irreversible organ damage as the primary outcome measure. Occurrence of disease flares was the key secondary outcome. We used time-dependent Cox proportional hazards models and generalised linear models to assess DORIS definitions of remission and LLDAS in terms of their association with damage accrual and disease flares. Between May 1, 2013, and Dec 31, 2016, 1707 patients with SLE were recruited and followed for a mean of 2·2 years (SD 0·9), totalling 12\u2008689 visits. Remission, depending on DORIS definition, was achieved in 581 (4·6%) to 4546 (35·8%) of 12\u2008689 visits. Spending 50% or more of observed time in any remission state was associated with a significant reduction in damage accrual, except for the two most stringent remission definitions, for which the frequency of attainment was lowest. Remission definitions disallowing serological activity were associated with the greatest reductions in disease flares. LLDAS was more attainable than any remission definition and was associated with a similar magnitude of protection from damage accrual and disease flares. Sustained remission and LLDAS were associated with a wider spread of effect sizes for reduction in risk of damage. By analysing patients who met the definition for LLDAS but not remission, we found that LLDAS was significantly associated with reduction in damage accrual, independent of all definitions of remission, except the least stringent. Attainment of remission was associated with significant reductions in damage accrual and disease flares. LLDAS was more achievable than remission based on the DORIS criteria, but was similarly protective. Remission definitions with less stringency might be insufficiently distinct from LLDAS to substantially affect outcome measures, and further studies are needed to distinguish the protective effects of the various remission definitions. UCB, GlaxoSmithKline, Janssen, Bristol-Myers Squibb, and AstraZeneca.', 'To evaluate what proportion of patients fulfil the DORIS definition of remission, the definition of lupus low disease activity state (LLDAS) and LLDAS with a glucocorticoid (GC) dosage ≤5 (LLDAS5) in a longitudinal monocentric cohort of patients with SLE; to identify predictors of sustained remission and LLDAS attainment; to evaluate the effect of sustained remission and LLDAS on damage accrual over a period of 5 years and compare the two conditions in terms of clinical outcomes. Retrospective analysis of data prospectively collected from patients with SLE followed from 2012 to 2016. 115 patients were included in this analysis. At baseline, 72% of patients were on LLDAS and almost all patients also fulfilled the LLDAS5 definition; 45% of patients were in remission on treatment, 12% were in remission off treatment, 26% were in complete remission on treatment, 2% were in complete remission off treatment. Disease activity at baseline was the strongest predictor of subsequent LLDAS and remission; the presence of joint and cutaneous manifestations was associated with a minor likelihood to achieve LLDAS or remission during follow-up.Patients in remission and LLDAS for the whole follow-up period accrued significantly less organ damage; on the contrary, patients who maintained all kinds of remissions or LLDAS for less than 50% of the time did not show any differences in damage accrual with respect to the rest of the cohort. Remission and LLDAS, even with reduced GC use, are an achievable goal in clinical practice; sustained LLDAS and remission are both associated with reduced damage accrual.', "To evaluate the prevalence, duration and effect on damage accrual of the 'Lupus Low Disease Activity State' (LLDAS) in a monocentric cohort of patients with systemic lupus erythematosus (SLE). We studied 293 Caucasian patients with SLE during a 7-year follow-up period. Disease activity was assessed by SLE Disease Activity Index 2000 (SLEDAI-2K) and SELENA-SLEDAI physician global assessment (PGA), and damage by Systemic Lupus International Collaborating Clinics/American College of Rheumatology Damage Index (SDI). We considered the following definition of LLDAS: SLEDAI-2K ≤4 without major organ activity, no new disease activity, PGA (0-3)≤1, prednisone ≤7.5\u2009mg/day and well-tolerated immunosuppressant dosages. The effect of LLDAS on SDI was evaluated by multivariate regression analysis. We also evaluated remission defined as clinical SLEDAI-2K=0 and prednisone ≤5\u2009mg/day in patients treated with/without stable immunosuppressants and/or antimalarials. LLDAS lasting 1, 2, 3, 4 or ≥5\u2009consecutive years was achieved by 33 (11.3%), 43 (14.7%), 39 (13.3%), 31 (10.6%) and 109 (37.2%) patients, respectively. Patients who spent at least two consecutive years in LLDAS had significantly less damage accrual compared with patients never in LLDAS (p=0.001), and they were significantly less likely to have an increase in SDI (OR 0.160, 95%\u2009CI 0.060 to 0.426, p<0.001). On average, 84% of patients in LLDAS also fulfilled the criteria for remission. LLDAS was associated with a decrease in damage progression in Caucasian patients with SLE. The majority of patients in LLDAS were in remission, which can largely contribute to the protective effect of LLDAS on damage accrual."]
179	79	179_dish_diffuse idiopathic_idiopathic skeletal_skeletal hyperostosis	['dish', 'diffuse idiopathic', 'idiopathic skeletal', 'skeletal hyperostosis', 'hyperostosis', 'hyperostosis dish', 'patients dish', 'spine', 'skeletal', 'diffuse', 'dish patients', 'dish group', 'idiopathic', 'ossification', 'thoracic', 'resnick', 'vertebral', 'resnick criteria', 'dysphagia', 'prevalence']	['hyperostosis dish', 'skeletal hyperostosis', 'dish patients', 'diagnosis dish', 'hyperostosis', 'hyperostotic', 'patients dish', 'spine', 'associated dish', 'bmd']	['diffuse idiopathic', 'skeletal hyperostosis', 'hyperostosis dish', 'spine', 'dish patients', 'ossification', 'thoracic', 'resnick criteria', 'dysphagia', 'prevalence']	['skeletal hyperostosis', 'hyperostosis', 'spine', 'skeletal', 'diffuse', 'idiopathic', 'ossification', 'thoracic', 'vertebral', 'prevalence']	['Diffuse idiopathic skeletal hyperostosis (DISH) is characterized by ossification of different entheses. Psoriatic arthritis (PsA) is a seronegative spondyloarthritis associated with psoriasis. Given the possible overlap of the two diseases, we assessed whether DISH presence may affect PsA clinical outcomes. Also, predictors of DISH presence in the cohort were investigated. Consecutive PsA patients from two Italian Rheumatology Research Units were enrolled. Subjects were splitted into two groups, according to the current treatment (TNF-α blockers or traditional DMARDs). All patients underwent a rheumatologic examination, blood sample collections and spine radiographs. Information about traditional vascular risk factors was recorded. In each patient, the presence of minimal disease activity was evaluated and the presence of DISH was established according to the Resnick and Niwayama criteria. Among the 80 enrolled subjects (57.5\xa0% men, mean age 56.5\xa0±\xa011.1\xa0years), the overall prevalence of DISH was 30.0\xa0%. Patients with DISH were older, with higher BMI and waist circumference. DISH subjects showed worsen BASMI, HAQ and ESR. In a multivariate regression model, BASMI was a significant predictor of DISH presence (OR 3.027, 95\xa0% CI 1.449-6.325, p\xa0=\xa00.003). The prevalence of MDA was lower in DISH patients than in no-DISH (16.7 vs 41.1\xa0%, p\xa0=\xa00.041), and the presence of DISH was a predictor of not achieving MDA (OR 3.485, 95\xa0% CI 1.051-11.550, p\xa0=\xa00.041). PsA subjects with DISH showed worsen indices of spine mobility and articular function and lower prevalence of minimal disease activity than no-DISH patients.', 'The extension of diffuse idiopathic skeletal hyperostosis (DISH) from the low thoracic spine to the lumbar spine result in adjustment of spinal sagittal alignment in surgical patients. The aim of this study was to investigate changes in sagittal alignment and back pain in the thoracolumbar spine in nonsurgical DISH and control participants selected from a radiological database. Participants in the DISH and the control group were selected by searching for \\DISH or degenerative changes in the thoracic spine\\" in the radiology database of Taizhou Hospital between 2018 and 2021 using Resnick and Niwayama\'s criteria. The subjects with spinal tumors, previous spinal surgery, vertebral fractures, inflammatory diseases, poor-quality radiographs, or loss of follow-up were excluded. Demographic and clinical characteristics were recorded retrospectively via the hospital information system and telephone follow-up. Segmental disc angles (SDAs), lumbar lordosis (LL), and bridge scores were analyzed using images of three-dimensional CT. The final participants consisted of 51 individuals with DISH (DISH group) and 102 individuals without DISH (control group). Depending on the presence of thoracolumbar pain, the DISH group was divided into the DISH group with thoracolumbar pain (DISH+Pain) and the DISH group without thoracolumbar pain (DISH-Pain). The LL and SDAs of T11-T12 and T12-L1 were significantly greater in the DISH group than in the control group. In addition, the SDA of L1-L2 was significantly smaller in the DISH+Pain group than in the DISH-Pain group, whereas there was no significant difference in lumbar lordosis between the DISH+Pain group and the DISH-Pain group. The bridge scores in DISH+Pain group was larger in T10-T11 (p\xa0=\u20090.01) and L1-L2 (p\xa0<\u20090.01) spine segments than those in DISH-Pain group. The extension of DISH from thoracic to lumbar spine may increase lumbar lordosis and SDAs in the thoracolumbar spine. The DISH patients with more bony bridging and small L1-L2 SDA may be more likely have thoracolumbar pain. Adjustment of sagittal alignment of the spine in the development of DISH may be of clinical importance."', 'Diffuse idiopathic skeletal hyperostosis (DISH) is characterized by ossification of ligaments and entheses, and most commonly affects the spinal column. The prevalence of DISH is increasing with age and is considered uncommon before the age of 50 years, with an estimated prevalence of less than 5\xa0%. DISH is known to be highly associated with metabolic syndrome and obesity. We aim to assess the prevalence of DISH among young (≤50\xa0yr.) patients suffering from severe obesity (BMI of 35\xa0kg/m2 or higher). A retrospective analysis assessing chest and spine radiographs (including Computed Tomography, CT) of patients with BMI≥35 visiting the bariatric ambulatory clinic in an academic medical center from 2013 to 2022. Patients included in the analysis were 31-50 years old. Diagnosis of DISH was made according to the Resnick criteria. The prevalence of DISH was calculated. Demographic, clinical and laboratory data were collected and compared between the DISH and non-DISH groups. 183 young (mean age: 40.4; 118 females, 64.2\xa0%) obese (BMI median: 40.6; range 35-73) patients were included in the radiographic review. DISH was diagnosed in 33 patients (18.0\xa0%; 95\xa0% CI: 13.1-24.2\xa0%) which was significantly higher than the expected 10\xa0% (Z\xa0=\xa03.62, p<.001); another 8 patients (4.4\xa0%; 95\xa0% CI: 2.2-8.4\xa0%) were considered as \\near DISH\\" (not fulfilling yet the Resnick criteria) as it represents a pre-disease state. Patients diagnosed with DISH were significantly older than patients without DISH (t\xa0=\xa04.54, p<.001), as the prevalence of DISH increased by age (linear association=14.95, p<.001). There was a statistically significantly higher prevalence of hypertension (χ2\xa0=\xa08.30, p<.004), smoking (χ2\xa0=\xa04.69, p<.03) and OSA (χ2\xa0=\xa06.16, p<.013) in the DISH group as compared to their non-DISH counterparts. The prevalence of DISH among obese young patients was 18\xa0%, which is much higher than in the general population. Early-onset DISH should be regarded as a musculoskeletal obesity-related complication."']
