## Supplementary Excel File Models Output.xlsx for "Two Decades of Rheumatology Research (2000-2023): A Dynamic Topic Modeling Perspective" (part 16 of 20)

### Sheet: 100-S-PubMedBert-MS_seed-62 (continued)
Topic	Count	Name	Representation	KeyBERT	MMR	POS	Representative_Docs
123	106	123_ana_iif_hep_positive	['ana', 'iif', 'hep', 'positive', 'antinuclear', 'ena', 'immunofluorescence', 'antibodies', 'indirect immunofluorescence', 'anas', 'anti', 'pcna', 'ctd', 'ana positive', 'indirect', 'nuclear', 'patterns', 'testing', 'sera', 'pattern']	['ana testing', 'ana test', 'ana positive', 'ana positivity', 'antinuclear antibodies', 'antinuclear antibody', 'positive ana', 'antibodies ana', 'ana titer', 'antibody ana']	['iif', 'hep', 'antinuclear', 'ena', 'antibodies', 'indirect immunofluorescence', 'pcna', 'ctd', 'ana positive', 'patterns']	['positive', 'antinuclear', 'immunofluorescence', 'antibodies', 'indirect immunofluorescence', 'anti', 'indirect', 'nuclear', 'patterns', 'testing']	["Indirect immunofluorescence antinuclear antibodies (IIF-ANA) are detected in approximately 90% of scleroderma patients, and the staining pattern correlates with scleroderma-specific antibody subsets. Solid-phase ANA assays that are dependent on multiplex bead technology (MULTIPLEX-ANA) are replacing immunofluorescence in many commercial labs; however, performance of these assays has not been compared to IIF-ANA in scleroderma. The purpose of this study was to evaluate whether a proportion of scleroderma patients have negative testing on MULTIPLEX-ANA assays and demonstrate whether negative MULTIPLEX-ANA is associated with particular scleroderma-specific autoantibodies. A retrospective chart review was completed on all 238 scleroderma patients evaluated in the Georgetown scleroderma clinic between June 1, 2008 and May 31, 2009. Autoantibody results, demographics, and scleroderma features were collected. Data were analyzed using unpaired t test and Mann-Whitney U test for continuous variables, and Fisher's exact test for dichotomous variables. Simple kappa coefficient was used to measure the level of agreement between MULTIPLEX-ANA and IIF-ANA results. Two-tailed p values <0.05 were considered significant. MULTIPLEX-ANA testing was available in 57 patients and only 29 (51%) tested positive. In contrast, IIF-ANA was positive in 91% of these patients. Using simple kappa coefficient, there was a good agreement between the MULTIPLEX-ANA, and presence of Scl70, RNP, and centromere antibodies (0.76; 95% CI 0.59, 0.92), but there was no agreement between MULTIPLEX-ANA and presence of other IIF-ANA patterns including nucleolar ANA (-0.40; 95% CI -0.64, -0.16). Because RNA polymerase III and nucleolar antibodies are seen in 43% of the entire scleroderma population, we are concerned that these false-negative tests could result in delays in referral and diagnosis. Until the MULTIPLEX-ANA assays can be modified to include the antigens for RNA polymerase III and the nucleolar ANA subsets, IIF-ANA remains the recommended screening test for ANA in suspected scleroderma.", 'Systemic lupus erythematosus (SLE) is a multisystem, chronic but often episodic, autoimmune disease that is characterized by the presence of antinuclear antibodies (ANA). The criteria set by American College of Rheumatology are widely used for diagnosis of SLE. Elevation of ANA titer is the most sensitive of the ACR criteria. There are different methods for detection of ANA. Indirect immunofluorescence (ANA-IFA) and enzyme immunoassay (ANA-EIA) are commonly used methods. The sensitivity of ANA-IFA using HEp-2 cell substrate is 90-100% in systemic rheumatic diseases. In Bangladesh most of the laboratories use ANA-EIA for detection of ANA. As the sensitivity of ANA-EIA is lower than ANA-IFA it might be that we are missing many cases of ANA positivity in childhood SLE cases. To detect ANA by immunofluorescence assay using HEp-2 cell substrate and enzyme immunoassay in childhood SLE and to compare the diagnostic performance of these methods. This is a cross-sectional analytical study. A total of 40 patients were enrolled. Among them 20 were childhood SLE cases. Another 20 patients of childhood rheumatic diseases other than SLE were taken as the disease control group. In childhood SLE cases, 100% were ANA-positive by IFA and 55% were ANA positive by EIA. The sensitivity of ANA-IFA was 100%. In contrast, sensitivity of ANA-EIA was 55%. \u2002 ANA-IFA is superior to ANA-EIA for detection of ANA in childhood SLE patients. ANA-IFA should be the primary screening test for children with clinical features suggestive of SLE.', 'The antinuclear antibody (ANA) test has high sensitivity in diagnosing and classifying systemic lupus erythematosus (SLE). To describe the immunological pattern of SLE patients through investigating specific antinuclear autoantibodies by enzyme dot immunoassay and studying their frequency in both positive and negative ANA indirect immunofluorescence assay (IIF) cases. In a cross-sectional study, blood samples from 393 newly diagnosed SLE patients were analyzed using (IIF) on HEp-2 cells and ANA dot immunoassay by automated enzyme immunoassay (EIA) to detect 19 antibodies. Ninety-one percent of the patients are females; their mean age was 37\u2009±\u200912.28. Antinuclear antibody (ANA) was detected by IIF in 82.4% of cases, with 181 (46.1%) speckled and 167 (42.4%) homogeneous ANA patterns. The majority of patients (96%) demonstrated autoantibodies via EIA. Among the ANA-IIF-negative patients, 97.2% demonstrated autoantibodies. There was a significant difference in the frequency of certain autoantibodies between SLE patients with negative and positive ANA-IIF (1.44 0.73, 3.12 2.09, p\u2009=\u20090.00) respectively. The results of analyzing 19 autoantibodies with the ANA staining pattern increased the significance of analyzing the immune profile even if IIF is negative when clinical symptoms strongly suggest SLE diagnosis. Certain autoantibodies may evade staining by the IFA approach while they are present in the patient\'s serum, and they may not be detected by the ANA EIA profile if it does not contain that antigenic substrate. Key Points • Indirect immunofluorescence on Hep-2 is the conventional method for ANA detection and is regarded as the \\gold standard\\" for testing in clinical practice for SLE. • In our study, ANA profile dot enzyme immunoassay (EIA)-based test was performed to evaluate 19 autoantibodies in SLE patients either positive or negative for ANA-IIF. • The presence of anti-dsDNA with ANA-IIF-negative serum in 32.4% of SLE patients provides evidence that not all anti-dsDNA antibodies are identified on standard HEp-2 substrates. • certain autoantibodies can evade staining by the ANA-IIF method despite being present in the SLE patient\'s blood; this supports the ANA profile enzyme dot immunoassay as a more sensitive test."']
124	105	124_bmi_obesity_obese_weight	['bmi', 'obesity', 'obese', 'weight', 'ra', 'overweight', 'kg', 'body', 'mass', 'mass index', 'body mass', 'index bmi', 'obese patients', 'weight loss', 'disease activity', '95', 'das28', 'index', 'normal weight', 'activity']	['ra disease', 'ra', 'ra patients', 'patients ra', 'arthritis ra', 'higher bmi', 'ra risk', 'rheumatoid arthritis', 'bmi', 'patients rheumatoid']	['bmi', 'obesity', 'ra', 'mass index', 'index bmi', 'obese patients', 'weight loss', 'disease activity', 'das28', 'normal weight']	['obesity', 'obese', 'weight', 'overweight', 'kg', 'body', 'mass', 'obese patients', 'index', 'normal weight']	['To study whether there is an association between body mass index (BMI) category and survival of various tumour necrosis factor inhibitors (TNFi) in rheumatoid arthritis (RA) patients in a real-life longitudinal international registry. Data from 5230 patients with RA starting treatment with any TNFi were selected from the METEOR registry. Patients were divided into six BMI categories: 3.7% underweight, BMI<18.5 kg/m2; 46% normal weight, BMI 18.5-25 kg/m2; 32% pre-obesity, BMI 25-30 kg/m2; 13% obesity class I, BMI 30-35 kg/m2; 3.4% obesity class II, BMI 35-40 kg/m2; and 1.6% obesity class III, BMI >40 kg/m2. Time on treatment in the different BMI categories was compared for all TNFi combined and for the infliximab, adalimumab and etanercept separately, using Kaplan-Meier curves and Cox regression analyses. Cox regression analyses were adjusted for potential confounders, with follow-up censored at 5000\xa0days. Patients in obesity class II (HR 1.28, 95% CI 1.06 to 1.54) and III (HR 1.67, 95% CI 1.29 to 2.18) and underweight patients (HR 1.30, 95% CI 1.07 to 1.58) showed statistically significantly shorter TNFi survival than normal weight patients. The effect in underweight patients was strongest for infliximab (HR 1.82, 95% CI 1.20 to 2.76), the effect in overweight patients was strongest for infliximab (category II (HR 1.49, 95% CI 0.98 to 2.26); category III (HR 1.46, 95% CI 0.79 to 2.71)) and etanercept (category II (HR 1.27 95% CI 0.98 to 1.65); category III (HR 1.79, 95% CI 1.25 to 2.55)). No significant effect modification from reported pain was found. Both underweight and overweight patients discontinued TNFi treatment earlier than normal weight patients, without evidence of reported pain as the main determinant. It remains uncertain what determines TNFi survival in individual patients.', 'Being overweight or obese is associated with many chronic diseases, but previous studies of the association with rheumatoid arthritis (RA) have shown inconsistent results. The aim of this study was to investigate the association between body mass index (BMI) and the risk of developing the 2 main subtypes of RA. At inclusion, cases and controls answered questions about their weight and height and donated blood samples. The presence of antibodies to citrullinated protein antigens (ACPAs) was analyzed among 2,748 cases and 3,444 controls (28% men). Odds ratios (ORs) and 95% confidence intervals (95% CIs) were calculated using conditional logistic regression. Compared to those with normal weight (BMI <25 kg/m(2) ), the adjusted overall OR for developing ACPA-negative RA was 1.1 (95% CI 0.9-1.3) for overweight individuals (BMI ≥25 to <30 kg/m(2) ) and 1.4 (95% CI 1.1-1.9) for obese individuals (BMI ≥30 kg/m(2) ). When stratified by sex, the OR for ACPA-negative RA for obese women was 1.6 (95% CI 1.2-2.2), and there was no association between obesity and ACPA-negative RA in men (OR 1.1, 95% CI 0.6-1.8). In obese men compared to men with normal weight, the OR for ACPA-positive RA was 0.6 (95% CI 0.3-0.9), while there was no association between BMI and ACPA-positive RA among women (OR 1.0, 95% CI 0.8-1.2). Our findings show that obesity is associated with developing ACPA-negative RA in women, and indicate an inverse association between BMI and ACPA-positive RA in men.', 'METARTHROS (Metabolic impact on joint and bone disease) is a nationwide German network to investigate the overlap between inflammatory and metabolic diseases. The objective of this study was to compare the body mass index (BMI) distribution in patients with early and established rheumatoid arthritis (RA) with data from the general population, and to evaluate the association of BMI with patient characteristics and clinical markers. The BMI distribution was examined with data collected at inclusion of patients in the early arthritis cohort CAPEA, the biologics register RABBIT, and the National database of the German Collaborative Arthritis Centers. A data source with a representative sample of the German population (German Ageing Survey) was used as a comparator. BMI categories of <18.5\xa0kg/m(2) (underweight), 18.5 to <25\xa0kg/m(2) (normal weight), 25 to <30\xa0kg/m(2) (overweight), and ≥30\xa0kg/m(2) (obese) were used. Patients were stratified by age and sex, and compared to controls from the German Ageing Survey. Associations between BMI and markers of disease activity were analysed with non-parametric tests and linear models. Data from 1207 (CAPEA), 12,230 (RABBIT), and 3424 (National database) RA patients and 6202 population controls were evaluated. The mean age was 56, 56, 62, and 62\xa0years, respectively, the mean disease duration was 13\xa0weeks, 9.9\xa0years, and 13.5\xa0years, respectively, and the mean disease activity score (DAS28) was 5.1, 5.2, and 3.1, respectively. In all RA cohorts, obesity was more frequent (23.8\xa0%, 23.4\xa0%, 21.4\xa0%, respectively) than in controls (18.2\xa0%). This applied to all age groups <70\xa0years, was independent of disease duration, and was more pronounced in females. In all cohorts, the age at RA onset was associated with BMI, being higher in overweight/obese patients compared to normal-weight patients. Current smoking was negatively associated with BMI. Linear analyses revealed increased erythrocyte sedimentation rate (ESR) values in underweight and obese females, and an increasing disparity between tender joint counts (TJCs) and swollen joint counts (SJCs) in higher BMI categories. Compared to the general population, a higher prevalence of obesity was observed in all RA cohorts. The dominance of obesity in females and the different behaviour of disease activity markers in relation to the BMI in females indicate that additional parameters need to be considered when analysing the impact of obesity on inflammation in RA.']
125	103	125_ln_urinary_urine_renal	['ln', 'urinary', 'urine', 'renal', 'nephritis', 'lupus nephritis', 'lupus', 'active', 'active ln', 'biomarkers', 'sle', 'activity', 'levels', 'kidney', 'nephritis ln', 'ln patients', 'mcp', 'biomarker', 'renal disease', 'ngal']	['nephritis ln', 'renal disease', 'lupus nephritis', 'nephritis', 'renal sledai', 'renal biopsy', 'ln', 'ln activity', 'urinary biomarkers', 'renal activity']	['urine', 'renal', 'lupus nephritis', 'active ln', 'biomarkers', 'sle', 'nephritis ln', 'ln patients', 'renal disease', 'ngal']	['urinary', 'urine', 'renal', 'nephritis', 'lupus nephritis', 'lupus', 'active', 'biomarkers', 'activity', 'levels']	['Lupus nephritis (LN) is a major and severe organ involvement in systemic lupus erythematosus (SLE), whose diagnosis and treatment necessitate to perform kidney biopsy, which is an invasive procedure. Non-invasive urine biomarkers are an active area of investigation to support LN diagnosis and management. To investigate the role of urinary galectin-3 binding protein (u-Gal-3BP) as a candidate biomarker of renal disease in biopsy proven LN. Levels of u-Gal-3BP were investigated in a cross-sectional fashion by ELISA in 270 subjects: 86 LN patients, 63 active SLE patients with no kidney involvement, 73 SLE patients with inactive disease and 48 age and sex-matched population-based controls (PBC). Moreover, urine samples were analysed separately by ELISA for additional markers of kidney pathology: neutrophil gelatinase-associated lipocalin (NGAL), osteopontin (OPN), kidney injury molecule-1 (KIM-1) and galectin-3 (Gal-3). The concentrations of all studied molecules were normalized to urine creatinine levels. In 10 patients, post-treatment levels of the biomarkers were measured. Normalized u-Gal-3BP levels were higher in LN patients compared to the other groups (p < .0001). Comparing different LN classes, u-Gal-3BP levels were higher among patients with proliferative (class III/IV) and membranous (class V) as compared to mesangial (class II) forms (p = .04). In proliferative forms, u-Gal-3BP levels correlated with the activity index in renal biopsies (r = 0.42, p = .004). Moreover, in a subset of 10 patients with repeated kidney biopsy and urine sampling before and after induction treatment, a significant decrease of u-Gal-3BP was observed (p = .03). Among the other markers, KIM-1 was also able to discriminate LN from the other groups, while NGAL, OPN and Gal-3 could not in this cohort. Given its ability to discriminate LN patients from active non-renal and inactive SLE patients, the observed correlation with the activity index in renal biopsies, and its levels declining following treatment, u-Gal-3BP shows promise as a non-invasive urinary biomarker to help detecting and to monitor renal involvement in SLE patients and should be validated in larger cohorts.', 'Lupus nephritis (LN) is a severe and frequent manifestation of systemic lupus erythematosus (SLE). Early detection of initial renal manifestations and relapses during follow-up is pivotal to prevent loss of renal function. Apart from renal biopsies, current urinary and serological diagnostic tests fail to accurately demonstrate the presence of active LN. Previously, we demonstrated that effector memory T-cells (CD45RO+CCR7-;TEM) migrate into the urine during active LN. The objective of this study was to assess the diagnostic value of urinary T-cells in comparison with traditional markers of active LN. T-cells in the urine during active LN and remission were investigated. Twenty-two, in most cases biopsy-proven, active LN patients and 24 SLE patients without active LN were enrolled and serial measurements were performed in 16 patients. Analysis of the urinary sediment in active renal disease showed an increased number of CD8+ T-cells and absence of these cells during remission. Enumerating T-cell counts in LN patients with a history of renal involvement was a superior marker of active LN in comparison to traditional markers, such as proteinuria and s-creatinine. In conclusion, urinary T-cells, in particular CD8+ T cells, are a promising marker to assess renal activity in LN patients, in particular in those with prior renal involvement.', 'Management of lupus nephritis (LN) would be greatly aided by the discovery of biomarkers that accurately reflect changes in disease activity. Here, we used a proteomics approach to identify potential urinary biomarkers associated with LN. Urine was obtained from 60 LN patients with paired renal biopsies, 25 active non-LN SLE patients, and 24 healthy controls. Using Luminex, 128 analytes were quantified and normalized to urinary creatinine levels. Data were analyzed by linear modeling and non-parametric statistics, with corrections for multiple comparisons. A second cohort of 33 active LN, 16 active non-LN, and 30 remission LN SLE patients was used to validate the results. Forty-four analytes were identified that were significantly increased in active LN as compared to active non-LN. This included a number of unique proteins (e.g., TIMP-1, PAI-1, PF4, vWF, and IL-15) as well as known candidate LN biomarkers (e.g., adiponectin, sVCAM-1, and IL-6), that differed markedly (>4-fold) between active LN and non-LN, all of which were confirmed in the validation cohort and normalized in remission LN patients. These proteins demonstrated an enhanced ability to discriminate between active LN and non-LN patients over several previously reported biomarkers. Ten proteins were found to significantly correlate with the activity score on renal biopsy, eight of which strongly discriminated between active proliferative and non-proliferative/chronic renal lesions. A number of promising urinary biomarkers that correlate with the presence of active renal disease and/or renal biopsy changes were identified and appear to outperform many of the existing proposed biomarkers.']
126	102	126_rp_polychondritis_relapsing polychondritis_relapsing	['rp', 'polychondritis', 'relapsing polychondritis', 'relapsing', 'polychondritis rp', 'chondritis', 'rpc', 'auricular', 'airway', 'involvement', 'rp rare', 'rare', 'cartilaginous', 'patients rp', 'ear', 'rp patients', 'pet', 'nose', 'case', 'airway involvement']	['relapsing polychondritis', 'polychondritis rp', 'polychondritis', 'polychondritis rare', 'rheumatologic', 'diagnosis relapsing', 'disease', 'chondritis', 'diagnosis rp', 'patients relapsing']	['polychondritis', 'relapsing polychondritis', 'polychondritis rp', 'chondritis', 'auricular', 'rp rare', 'cartilaginous', 'patients rp', 'nose', 'airway involvement']	['polychondritis', 'chondritis', 'auricular', 'airway', 'involvement', 'rare', 'cartilaginous', 'ear', 'nose', 'case']	['Relapsing polychondritis (RP) is a human autoimmune disease of unknown etiology in which cartilaginous sites are destroyed by cyclic inflammatory episodes beginning, most commonly, during the fourth or fifth decade of life. We have previously described collagen-induced polychondritis that closely mirrors RP occurring in young (6-8 weeks old) HLA-DQ6alphabeta 8alphabeta transgenic Abeta0 mice, following immunization with heterologous type II collagen (CII). We present evidence here that transgenic strains expressing the DQ6alpha8beta transgene develop spontaneous polychondritis (SP) at the mouse equivalent of human middle age (4.5-6 months and 40-50 years old, respectively) and display polyarthritis, auricular chondritis and nasal chondritis--three of the most common sites affected in RP. Auricular chondritis in SP, like RP but unlike CII-induced polychondritis, exhibited a relapsing/remitting phenotype, requiring several inflammatory cycles before the cartilage is destroyed. Elevated serum levels of total IgG corresponded with the onset of disease in SP, as in RP and CII-induced polychondritis. No CII-specific immune response was detected in SP, however--more closely mirroring RP, in which as few as 30% of RP patients have been reported to have CII-specific IgG. CII-induced polychondritis displays a strong CII-specific immune response. SP also demonstrated a strong female preponderance, as some workers have reported in RP but has not observed in CII-induced polychondritis. These characteristics of SP allow for the examination of the immunopathogenesis of polychondritis in the absence of an overwhelming CII-specific immune response and the strong adjuvant-induced immunostimulatory influence in CII-induced polychondritis. This spontaneous model of polychondritis provides a new and unique tool to investigate both the initiatory events as well as the immunopathogenic mechanisms occurring at cartilaginous sites during the cyclic inflammatory assaults of polychondritis.', 'Relapsing polychondritis is a rare childhood disorder of unknown etiology, characterized by inflammatory, recurrent and destructive cartilage lesions. The chondritis could be widespread and involves generally laryngeal and auricular hyaline cartilages. We described a 9 years and 4 months old girl, who presented recurrent acute laryngotracheitis and laryngotracheal stenosis, which were the first manifestations of relapsing polychondritis, and was submitted to emergency tracheostomy. She also had ear condritis and arthritis, being treated with prednisolone and methotrexate. In conclusion, we reported a rare case of relapsing polychondritis that presented a life-threatening laryngo-tracheo-bronchial disorder requiring tracheostomy. We suggest that the diagnosis of relapsing polychondritis should be considered for patients who present recurrent acute laryngotracheitis with other types of condritis, as well as musculoskeletal manifestations.', 'Relapsing polychondritis is a rare disease characterized by cartilage inflammation. Our aim was to estimate the incidence, prevalence and mortality of relapsing polychondritis and describe the clinical features of relapsing polychondritis in a large population. All participants diagnosed with relapsing polychondritis were sampled from the Clinical Practice Research Datalink. Prevalence and incidence rates for 1990-2012 were estimated. Relative mortality rates were estimated in a time-to-event framework using reference UK life tables. A questionnaire validation study assessed diagnostic accuracy. There were 117 participants with relapsing polychondritis ever recorded. Fifty (82%) of 61 cases were validated by a physician and unconfirmed cases were excluded. The analysis included 106 participants (42 men, 64 women) diagnosed with relapsing polychondritis. The mean age (range) at diagnosis in men was 55 (range 17-81) years and in women 51 (range 11-79) years. The median interval from first symptom to diagnosis was 1.9 years. The incidence of relapsing polychondritis between 1990 and 2012 was 0.71 (95% CI 0.55, 0.91) per million population per year. There were 19 deaths from any cause. There were 16 observed deaths eligible for survival analysis and 7.4 deaths expected for the UK population of the same age, sex and period. The standardized mortality ratio was 2.16 (95% CI 1.24, 3.51), P < 0.01. Respiratory disease, cardiac conditions and cancer were the most frequent causes of death. The incidence of relapsing polychondritis may be lower than previously estimated, and diagnostic misclassification and delay are common. Mortality in relapsing polychondritis is more than twice that of the general population.']
127	100	127_amyloidosis_amyloid_aa amyloidosis_aa	['amyloidosis', 'amyloid', 'aa amyloidosis', 'aa', 'amyloid deposits', 'deposits', 'renal', 'saa', 'secondary amyloidosis', 'amyloid deposition', 'secondary', 'deposition', 'systemic amyloidosis', 'saa1', 'proteinuria', 'biopsy', 'hd', 'al amyloidosis', 'congo red', 'congo']	['aa amyloidosis', 'amyloidosis', 'amyloidosis associated', 'amyloidosis patients', 'renal amyloidosis', 'patients amyloidosis', 'systemic amyloidosis', 'diagnosis amyloidosis', 'amyloid aa', 'al amyloidosis']	['amyloidosis', 'aa amyloidosis', 'amyloid deposits', 'renal', 'secondary amyloidosis', 'systemic amyloidosis', 'saa1', 'proteinuria', 'al amyloidosis', 'congo red']	['amyloidosis', 'amyloid', 'deposits', 'renal', 'secondary amyloidosis', 'secondary', 'deposition', 'systemic amyloidosis', 'proteinuria', 'biopsy']	["To determine the possibility that T cells represent a potential target for therapy in AA amyloidosis. AA amyloidosis was induced in C3H/HeN mice by concomitant administration of AgNO3 and amyloid-enhancing factor (AEF). Mice injected with AgNO3 and AEF received intraperitoneal injections of FK506 (2-200 microg/day). The degree of splenic amyloid deposition was determined by Congo red staining. Serum amyloid A (SAA), interleukin 1beta (IL-1beta), IL-6, and tumor necrosis factor-a concentrations were measured by ELISA. AA amyloidosis was also induced in ICR mice by injection of Freund's complete adjuvant (FCA) and Mycobacterium butyricum without AEF. ICR mice injected with FCA and M. butyricum also received intraperitoneal injections of FK506 (200 microg/day) to eliminate the possibility that FK506 action might depend upon AEF activity in the amyloid formation. Amyloid deposition was also induced with and without AEF in severe combined immunodeficient (SCID) mice and nude mice to clarify the role of T cells in the mechanism of amyloid formation in AA amyloidosis. FK506 treatment significantly reduced the amount of amyloid deposition and incidence of amyloidosis without reducing serum SAA and proinflammatory cytokine levels in the murine AA amyloidosis models with and without AEF. SCID mice and nude mice showed resistance to development of AA amyloidosis. Our findings may provide a new therapeutic strategy for amyloidosis. The results suggested that T cells may play an important role in the mechanism of amyloid formation in AA amyloidosis.", 'Amyloidosis is described by the deposition of misfolded proteins in the tissues. Amyloidoses are classified into two as systemic and localized. Out of the systemic forms, AL (light chain) amyloidosis is the most prevalent type; however, amyloid A (AA) amyloidosis is more frequently encountered in the rheumatology practice. AA amyloidosis stands out as a major complication of familial Mediterranean fever (FMF). Splenic and renal involvement is more likely in FMF-associated systemic amyloidosis. The involvement of thyroid and adrenal glands has also been described, although infrequently. Amyloidoses have a heterogeneous plethora of clinical manifestations, with certain phenotypes associated with specific amyloid forms. Gynecological amyloidosis is a rare condition. Uterine involvement may occur in a localized fashion or may also arise as a part of systemic involvement, albeit at a lesser ratio. Several cases of uterine AL amyloidosis have been documented so far as an organ involvement in systemic AL amyloidosis. On the other hand, uterine amyloidosis associated with AA amyloidosis has been described merely in one case with rheumatoid arthritis (RA). Here, we presented a 40-year-old female patient with FMF known for 38\xa0years who underwent splenectomy and hysterectomy due to massive splenomegaly, deep anemia, and persistent menometrorrhagia. Histological examinations of materials revealed uterine and splenic AA amyloidosis. This case report is first-of-its-kind to describe FMF-associated uterine AA amyloidosis and also provides a discussion of possible mechanisms of amyloidosis-induced uterine bleeding.', 'To clarify the clinical significance of the SAA1.3 allele in the development and outcome of AA amyloidosis in Japanese patients with rheumatoid arthritis (RA). One hundred and twenty RA patients (60 alive and 60 dead) fulfilling the 1987 ACR criteria and 62 RA patients with biopsy-confirmed amyloid A (AA) amyloidosis (36 alive and 26 dead) were enrolled. The SAA1 genotypes were determined by PCR-based restriction fragment length polymorphism. To predict the clinical outcome of AA amyloidosis, we investigated characteristics and survival, focusing on the SAA1.3 allele retrospectively. The SAA1.3 allele genotype was not only a risk factor for the association of AA amyloidosis but also a poor prognostic factor for the development of AA amyloidosis (P=0.015). Both the association of AA amyloidosis arising early in the RA disease course and symptomatic variety and severity were found in amyloidotic patients with the SAA1.3 allele. The presenting factors adversely influenced were age (P=0.001), lowered serum albumin (P=0.001) and creatinine concentration (P=2.14 x 10(-5)). Renal involvement was associated with poor survival in patients with AA amyloidosis (P=0.011) and the presence of cardiac involvement was likely to be a risk factor for survival (P=0.062). The rate of the causes of death in respect to the category of infection, gastrointestinal diseases, and renal failure was higher in patients with AA amyloidosis than in those without amyloidosis, gastrointestinal diseases and renal failure. Cyclophosphamide was found to be superior to methotrexate in the management of RA patients with AA amyloidosis. Our data support the fact that homozygosity for the SAA1.3 allele is a univariate predictor of survival in addition to a risk factor for the association of AA amyloidosis adversely influencing the outcome in Japanese RA patients. Renal involvement is a pivotal clinical manifestation in the development of AA amyloidosis, as is likely to be cardiac involvement in AA amyloidosis secondary to RA.']

### Sheet: 150-all-mpnet-base-v2_seed-42
Topic	Count	Name	Representation	KeyBERT	MMR	POS	Representative_Docs
-1	27896	-1_patients_ra_oa_disease	['patients', 'ra', 'oa', 'disease', 'knee', 'study', 'treatment', 'arthritis', 'sle', 'pain', 'clinical', 'group', 'joint', 'rheumatoid', 'associated', 'activity', 'using', 'years', '95', 'rheumatoid arthritis']	['osteoarthritis', 'rheumatoid arthritis', 'arthritis', 'arthritis ra', 'rheumatoid', 'knee', 'ra patients', 'disease activity', 'cartilage', 'inflammatory']	['patients', 'ra', 'oa', 'disease', 'knee', 'arthritis', 'sle', 'joint', 'rheumatoid', 'rheumatoid arthritis']	['patients', 'disease', 'knee', 'study', 'treatment', 'arthritis', 'pain', 'clinical', 'group', 'joint']
0	4798	0_ssc_systemic sclerosis_sclerosis_ssc patients	['ssc', 'systemic sclerosis', 'sclerosis', 'ssc patients', 'skin', 'scleroderma', 'sclerosis ssc', 'patients', 'patients ssc', 'systemic', 'fibrosis', 'pulmonary', 'pah', 'lung', 'ild', 'disease', 'involvement', 'diffuse', 'rp', 'clinical']	['systemic sclerosis', 'sclerosis ssc', 'scleroderma', 'sclerosis', 'patients systemic', 'lung disease', 'ssc patients', 'cutaneous ssc', 'patients ssc', 'interstitial lung']	['ssc', 'systemic sclerosis', 'sclerosis', 'ssc patients', 'scleroderma', 'sclerosis ssc', 'fibrosis', 'pulmonary', 'ild', 'rp']	['systemic sclerosis', 'sclerosis', 'skin', 'scleroderma', 'patients', 'systemic', 'fibrosis', 'pulmonary', 'lung', 'disease']
1	4443	1_spondylitis_ankylosing_ankylosing spondylitis_spa	['spondylitis', 'ankylosing', 'ankylosing spondylitis', 'spa', 'axspa', 'spondyloarthritis', 'axial', 'patients', 'disease', 'b27', 'hla', 'basdai', 'hla b27', 'bath', 'disease activity', 'activity', 'mri', 'asas', 'asdas', 'axial spondyloarthritis']	['spondylitis disease', 'ankylosing spondylitis', 'spondyloarthritis', 'axial spondyloarthritis', 'spondylitis', 'spondyloarthritis axspa', 'spondyloarthritis spa', 'sacroiliitis', 'arthritis', 'inflammation']	['spondylitis', 'ankylosing spondylitis', 'spa', 'axspa', 'spondyloarthritis', 'axial', 'hla b27', 'disease activity', 'mri', 'axial spondyloarthritis']	['spondylitis', 'ankylosing', 'ankylosing spondylitis', 'spa', 'spondyloarthritis', 'axial', 'patients', 'disease', 'b27', 'bath']
2	2536	2_vasculitis_anca_aav_gpa	['vasculitis', 'anca', 'aav', 'gpa', 'polyangiitis', 'granulomatosis', 'anca associated', 'mpa', 'patients', 'wg', 'cytoplasmic', 'associated vasculitis', 'mpo', 'associated', 'renal', 'pr3', 'granulomatosis polyangiitis', 'egpa', 'relapse', 'vasculitides']	['granulomatosis polyangiitis', 'associated vasculitis', 'vasculitis aav', 'systemic vasculitis', 'vasculitis', 'vasculitides', 'granulomatosis', 'wegener granulomatosis', 'microscopic polyangiitis', 'polyangiitis']	['vasculitis', 'polyangiitis', 'granulomatosis', 'anca associated', 'mpa', 'associated vasculitis', 'renal', 'pr3', 'granulomatosis polyangiitis', 'vasculitides']	['vasculitis', 'polyangiitis', 'granulomatosis', 'patients', 'cytoplasmic', 'renal', 'relapse', 'vasculitides', 'involvement', 'disease']
3	2493	3_il_cells_ra_synovial	['il', 'cells', 'ra', 'synovial', 'expression', 'arthritis', 'cell', 'rheumatoid', 'mice', 'fls', 'induced', 'tnf', 'mmp', 'rheumatoid arthritis', 'levels', 'production', 'inflammatory', 'ra patients', 'cd4', 'cia']	['rheumatoid arthritis', 'synoviocytes', 'induced arthritis', 'synovial fibroblasts', 'rheumatoid', 'interleukin', 'inflammation', 'arthritis ra', 'arthritis', 'synovial tissue']	['il', 'synovial', 'arthritis', 'rheumatoid', 'tnf', 'mmp', 'rheumatoid arthritis', 'inflammatory', 'ra patients', 'cd4']	['cells', 'synovial', 'expression', 'arthritis', 'cell', 'rheumatoid', 'mice', 'rheumatoid arthritis', 'levels', 'production']
4	2482	4_gout_urate_crystals_allopurinol	['gout', 'urate', 'crystals', 'allopurinol', 'uric', 'uric acid', 'crystal', 'hyperuricemia', 'msu', 'acid', 'sua', 'cppd', 'serum urate', 'serum', 'patients gout', 'gout patients', 'febuxostat', 'mg', 'lowering', 'dl']	['gout patients', 'patients gout', 'gout', 'acute gout', 'gouty arthritis', 'gouty', 'gout flare', 'uric acid', 'gout flares', 'serum uric']	['gout', 'allopurinol', 'uric acid', 'crystal', 'hyperuricemia', 'serum urate', 'patients gout', 'gout patients', 'febuxostat', 'mg']	['gout', 'urate', 'crystals', 'allopurinol', 'uric', 'crystal', 'hyperuricemia', 'serum', 'gout patients', 'febuxostat']
5	2336	5_psa_psoriatic_psoriasis_psoriatic arthritis	['psa', 'psoriatic', 'psoriasis', 'psoriatic arthritis', 'arthritis psa', 'arthritis', 'patients psa', 'psa patients', 'enthesitis', 'patients', 'disease', 'disease activity', 'mda', 'activity', 'treatment', 'clinical', 'week', 'secukinumab', 'patients psoriatic', 'assessment']	['psoriatic arthritis', 'psoriatic disease', 'patients psoriatic', 'psoriasis psa', 'psoriasis psoriatic', 'psoriasis', 'psoriatic', 'patients psoriasis', 'arthritis psa', 'arthritis']	['psoriatic', 'psoriasis', 'psoriatic arthritis', 'arthritis psa', 'patients psa', 'psa patients', 'enthesitis', 'disease activity', 'secukinumab', 'patients psoriatic']	['psa', 'psoriatic', 'psoriasis', 'psoriatic arthritis', 'arthritis', 'enthesitis', 'patients', 'disease', 'activity', 'treatment']
6	2228	6_dm_myositis_muscle_iim	['dm', 'myositis', 'muscle', 'iim', 'dermatomyositis', 'pm', 'anti', 'ild', 'jdm', 'mda5', 'patients', 'myopathies', 'polymyositis', 'disease', 'anti mda5', 'myopathy', 'idiopathic inflammatory', 'pm dm', 'inflammatory myopathies', 'inflammatory']	['body myositis', 'myositis specific', 'myositis', 'inflammatory myopathies', 'inflammatory myopathy', 'dermatomyositis dm', 'polymyositis', 'dermatomyositis jdm', 'dermatomyositis', 'polymyositis pm']	['myositis', 'iim', 'dermatomyositis', 'mda5', 'patients', 'myopathies', 'polymyositis', 'myopathy', 'idiopathic inflammatory', 'inflammatory myopathies']	['myositis', 'muscle', 'dermatomyositis', 'anti', 'patients', 'myopathies', 'polymyositis', 'disease', 'myopathy', 'inflammatory myopathies']
7	1899	7_sle_lupus_systemic lupus_damage	['sle', 'lupus', 'systemic lupus', 'damage', 'erythematosus', 'lupus erythematosus', 'disease', 'systemic', 'patients', 'activity', 'sledai', 'sle patients', 'erythematosus sle', 'disease activity', 'patients sle', 'years', 'onset', 'mortality', 'health', 'age']	['systemic lupus', 'lupus erythematosus', 'lupus', 'sle patients', 'erythematosus sle', 'patients sle', 'sle disease', 'onset sle', 'rheumatology', 'disease activity']	['sle', 'lupus', 'systemic lupus', 'lupus erythematosus', 'systemic', 'sledai', 'sle patients', 'erythematosus sle', 'disease activity', 'patients sle']	['lupus', 'systemic lupus', 'damage', 'erythematosus', 'lupus erythematosus', 'disease', 'systemic', 'patients', 'activity', 'years']
8	1884	8_osteoporosis_bone_bmd_fracture	['osteoporosis', 'bone', 'bmd', 'fracture', 'fractures', 'mineral', 'bone mineral', 'density', 'women', 'mineral density', 'risk', 'vertebral', 'spine', 'postmenopausal', 'osteoporotic', 'fracture risk', 'hip', 'lumbar', 'treatment', 'lumbar spine']	['osteoporotic fractures', 'osteoporosis', 'induced osteoporosis', 'osteoporotic', 'bone density', 'vertebral fractures', 'bone loss', 'bone mineral', 'vertebral fracture', 'bone turnover']	['osteoporosis', 'bmd', 'fractures', 'bone mineral', 'vertebral', 'spine', 'postmenopausal', 'osteoporotic', 'fracture risk', 'lumbar spine']	['osteoporosis', 'bone', 'fracture', 'fractures', 'mineral', 'density', 'women', 'risk', 'vertebral', 'postmenopausal']
9	1883	9_pss_ss_sjögren_sjögren syndrome	['pss', 'ss', 'sjögren', 'sjögren syndrome', 'salivary', 'syndrome', 'primary', 'gland', 'primary sjögren', 'pss patients', 'glands', 'patients', 'salivary gland', 'patients pss', 'primary ss', 'syndrome pss', 'sicca', 'syndrome ss', 'anti', 'ss patients']	['primary sjögren', 'sjögren syndrome', 'sjögren', 'autoantibodies', 'autoimmune', 'salivary glands', 'salivary gland', 'gland biopsy', 'salivary flow', 'minor salivary']	['sjögren', 'sjögren syndrome', 'primary sjögren', 'pss patients', 'salivary gland', 'primary ss', 'syndrome pss', 'sicca', 'syndrome ss', 'ss patients']	['salivary', 'syndrome', 'primary', 'gland', 'glands', 'patients', 'salivary gland', 'sicca', 'anti', 'salivary glands']
10	1661	10_cartilage_chondrocytes_oa_expression	['cartilage', 'chondrocytes', 'oa', 'expression', 'articular', 'chondrocyte', 'matrix', 'articular cartilage', 'collagen', 'mmp', 'human', 'il', 'cells', 'cell', 'induced', 'mice', 'tissue', 'growth', 'repair', 'culture']	['articular chondrocytes', 'articular cartilage', 'cartilage degradation', 'cartilage explants', 'cartilage', 'oa cartilage', 'oa chondrocytes', 'chondrocytes', 'human articular', 'ii collagen']	['cartilage', 'chondrocytes', 'oa', 'articular', 'chondrocyte', 'matrix', 'articular cartilage', 'collagen', 'mmp', 'repair']	['cartilage', 'chondrocytes', 'expression', 'articular', 'chondrocyte', 'matrix', 'articular cartilage', 'collagen', 'human', 'cells']
11	1655	11_gca_pmr_arteritis_ta	['gca', 'pmr', 'arteritis', 'ta', 'tak', 'giant cell', 'cell arteritis', 'giant', 'patients', 'takayasu', 'temporal', 'takayasu arteritis', 'artery', 'arteritis gca', 'gca patients', 'pet', 'diagnosis', 'arteries', 'vessel', 'patients gca']	['arteritis gca', 'vessel vasculitis', 'takayasu arteritis', 'arteritis ta', 'arteritis', 'polymyalgia rheumatica', 'cell arteritis', 'vasculitis', 'arteritis tak', 'rheumatica pmr']	['pmr', 'arteritis', 'cell arteritis', 'giant', 'takayasu arteritis', 'arteritis gca', 'gca patients', 'diagnosis', 'arteries', 'patients gca']	['arteritis', 'giant cell', 'giant', 'patients', 'temporal', 'artery', 'diagnosis', 'arteries', 'vessel', 'cell']
12	1655	12_fm_fibromyalgia_pain_fms	['fm', 'fibromyalgia', 'pain', 'fms', 'fm patients', 'fiq', 'fibromyalgia fm', 'sleep', 'symptoms', 'fatigue', 'patients', 'depression', 'patients fibromyalgia', 'patients fm', 'chronic', 'questionnaire', 'study', 'impact', 'fibromyalgia impact', 'group']	['fibromyalgia patients', 'patients fibromyalgia', 'fibromyalgia syndrome', 'fibromyalgia impact', 'fibromyalgia', 'fibromyalgia fm', 'pain fatigue', 'chronic pain', 'fms patients', 'fm patients']	['fibromyalgia', 'fms', 'fm patients', 'fiq', 'fibromyalgia fm', 'symptoms', 'fatigue', 'patients fibromyalgia', 'questionnaire', 'fibromyalgia impact']	['fibromyalgia', 'pain', 'sleep', 'symptoms', 'fatigue', 'patients', 'depression', 'chronic', 'questionnaire', 'study']
13	1510	13_mri_joints_synovitis_joint	['mri', 'joints', 'synovitis', 'joint', 'ultrasound', 'ra', 'imaging', 'erosions', 'doppler', 'arthritis', 'pd', 'wrist', 'msus', 'clinical', 'tenosynovitis', 'mcp', 'erosion', 'bone', 'rheumatoid', 'patients']	['rheumatoid arthritis', 'musculoskeletal ultrasound', 'synovitis', 'rheumatology', 'arthritis ra', 'arthritis', 'rheumatoid', 'tenosynovitis', 'bone erosions', 'mri']	['mri', 'joints', 'synovitis', 'ra', 'erosions', 'arthritis', 'wrist', 'msus', 'tenosynovitis', 'rheumatoid']	['joints', 'synovitis', 'joint', 'ultrasound', 'imaging', 'erosions', 'doppler', 'arthritis', 'wrist', 'clinical']
14	1428	14_jia_children_juvenile_idiopathic arthritis	['jia', 'children', 'juvenile', 'idiopathic arthritis', 'juvenile idiopathic', 'idiopathic', 'arthritis jia', 'arthritis', 'jia patients', 'disease', 'pediatric', 'patients', 'parents', 'rheumatology', 'health', 'polyarticular', 'jamar', 'chaq', 'care', 'transition']	['paediatric rheumatology', 'pediatric rheumatology', 'juvenile arthritis', 'idiopathic arthritis', 'arthritis jia', 'arthritis', 'rheumatology', 'juvenile idiopathic', 'polyarthritis', 'questionnaire']	['idiopathic arthritis', 'juvenile idiopathic', 'arthritis jia', 'arthritis', 'jia patients', 'pediatric', 'rheumatology', 'polyarticular', 'jamar', 'chaq']	['children', 'juvenile', 'idiopathic arthritis', 'idiopathic', 'arthritis', 'disease', 'pediatric', 'patients', 'parents', 'rheumatology']
15	1414	15_aps_apl_antiphospholipid_thrombosis	['aps', 'apl', 'antiphospholipid', 'thrombosis', 'antiphospholipid syndrome', 'antibodies', 'syndrome', 'syndrome aps', 'thrombotic', 'acl', 'igg', 'antiphospholipid antibodies', 'patients', 'anti', 'aps patients', 'gpi', 'paps', 'anticoagulant', 'pregnancy', 'positive']	['antiphospholipid antibodies', 'antiphospholipid syndrome', 'antiphospholipid antibody', 'anticardiolipin antibodies', 'patients antiphospholipid', 'lupus anticoagulant', 'antiphospholipid', 'lupus erythematosus', 'primary antiphospholipid', 'antibodies apl']	['apl', 'antiphospholipid', 'thrombosis', 'antiphospholipid syndrome', 'antibodies', 'syndrome aps', 'antiphospholipid antibodies', 'aps patients', 'paps', 'anticoagulant']	['antiphospholipid', 'thrombosis', 'antiphospholipid syndrome', 'antibodies', 'syndrome', 'thrombotic', 'patients', 'anti', 'anticoagulant', 'pregnancy']
16	1285	16_covid_covid 19_19_vaccination	['covid', 'covid 19', '19', 'vaccination', 'sars', 'cov', 'vaccine', 'sars cov', 'pandemic', 'patients', 'rheumatic', 'vaccines', 'infection', 'influenza', 'diseases', 'coronavirus', 'disease', 'severe', 'cov infection', 'vaccinated']	['patients covid', 'covid 19', '2019 covid', 'severe covid', 'coronavirus disease', 'covid', 'sars cov', 'coronavirus', 'rheumatic diseases', '19 pandemic']	['covid', 'covid 19', 'vaccination', 'sars cov', 'pandemic', 'vaccines', 'influenza', 'diseases', 'coronavirus', 'cov infection']	['vaccination', 'vaccine', 'pandemic', 'patients', 'rheumatic', 'vaccines', 'infection', 'influenza', 'diseases', 'coronavirus']
17	1240	17_pain_lbp_low pain_work	['pain', 'lbp', 'low pain', 'work', 'low', 'musculoskeletal', 'neck', 'disability', 'chronic', 'health', 'care', 'physical', 'study', 'workers', 'factors', 'neck pain', 'intensity', 'intervention', 'participants', 'prevalence']	['musculoskeletal pain', 'physiotherapy', 'musculoskeletal disorders', 'neck pain', 'pain intensity', 'lumbar', 'low pain', 'chronic pain', 'spinal', 'musculoskeletal']	['pain', 'lbp', 'low pain', 'musculoskeletal', 'neck', 'disability', 'health', 'workers', 'neck pain', 'prevalence']	['pain', 'low pain', 'work', 'low', 'musculoskeletal', 'neck', 'disability', 'chronic', 'health', 'care']
18	1225	18_ra_cardiovascular_risk_cvd	['ra', 'cardiovascular', 'risk', 'cvd', 'ra patients', 'cv', 'patients', 'patients ra', 'cholesterol', 'risk factors', 'rheumatoid', 'disease', 'atherosclerosis', 'rheumatoid arthritis', 'carotid', 'cardiovascular risk', 'arthritis', 'factors', 'cv risk', 'cardiovascular disease']	['rheumatoid arthritis', 'patients rheumatoid', 'rheumatoid', 'atherosclerosis', 'arthritis ra', 'cardiovascular risk', 'arthritis', 'cardiovascular disease', 'ra patients', 'disease cvd']	['cvd', 'ra patients', 'patients ra', 'cholesterol', 'risk factors', 'atherosclerosis', 'rheumatoid arthritis', 'carotid', 'cardiovascular risk', 'cardiovascular disease']	['cardiovascular', 'risk', 'patients', 'cholesterol', 'rheumatoid', 'disease', 'atherosclerosis', 'rheumatoid arthritis', 'carotid', 'cardiovascular risk']
19	1217	19_sle_cells_lupus_ifn	['sle', 'cells', 'lupus', 'ifn', 'sle patients', 'cell', 'expression', 'dsdna', 'il', 'anti', 'mice', 'systemic lupus', 'lupus erythematosus', 'erythematosus', 'anti dsdna', 'ln', 'levels', 'cd4', 'systemic', 'erythematosus sle']	['lupus erythematosus', 'systemic lupus', 'lupus', 'autoantibodies', 'sle disease', 'autoimmune', 'sle patients', 'erythematosus sle', 'lupus nephritis', 'cells sle']	['sle', 'lupus', 'ifn', 'sle patients', 'dsdna', 'systemic lupus', 'lupus erythematosus', 'anti dsdna', 'cd4', 'erythematosus sle']	['cells', 'lupus', 'cell', 'expression', 'anti', 'mice', 'systemic lupus', 'lupus erythematosus', 'erythematosus', 'levels']
20	1207	20_knee_cartilage_medial_oa	['knee', 'cartilage', 'medial', 'oa', 'mri', 'knees', 'osteoarthritis', 'meniscal', 'lateral', 'tibial', 'volume', 'bone', 'imaging', 'acl', 'cartilage volume', 'radiographic', 'bmls', 'joint', 'bml', 'thickness']	['knee osteoarthritis', 'osteoarthritis', 'cartilage volume', 'osteoarthritis oa', 'knee pain', 'cartilage loss', 'cartilage thickness', 'cartilage damage', 'patella', 'patellar']	['knee', 'cartilage', 'medial', 'mri', 'osteoarthritis', 'meniscal', 'tibial', 'cartilage volume', 'radiographic', 'thickness']	['knee', 'cartilage', 'medial', 'knees', 'osteoarthritis', 'meniscal', 'lateral', 'tibial', 'volume', 'bone']
21	1178	21_knee_oa_pain_osteoarthritis	['knee', 'oa', 'pain', 'osteoarthritis', 'knee oa', 'exercise', 'physical', 'knee pain', 'hip', 'knee osteoarthritis', 'womac', 'participants', 'care', 'osteoarthritis oa', 'self', 'health', 'function', 'physical activity', '95', 'hip knee']	['knee osteoarthritis', 'knee pain', 'osteoarthritis', 'osteoarthritis index', 'osteoarthritis oa', 'patients knee', 'hip knee', 'knee hip', 'knee', 'knee oa']	['knee', 'osteoarthritis', 'knee oa', 'exercise', 'knee pain', 'knee osteoarthritis', 'womac', 'osteoarthritis oa', 'health', 'hip knee']	['knee', 'pain', 'osteoarthritis', 'exercise', 'physical', 'hip', 'participants', 'care', 'self', 'health']
22	1162	22_bd_behçet_behçet disease_bd patients	['bd', 'behçet', 'behçet disease', 'bd patients', 'disease bd', 'bs', 'disease', 'patients bd', 'patients', 'involvement', 'thrombosis', 'genital', 'vascular', 'ocular', 'ulcers', 'behcet', 'oral', 'manifestations', 'behçet syndrome', 'study']	['behçet disease', 'behcet disease', 'behçet syndrome', 'patients behçet', 'vasculitis', 'behçet', 'behcet', 'bd patients', 'disease bd', 'vascular involvement']	['behçet', 'behçet disease', 'bd patients', 'disease bd', 'patients bd', 'thrombosis', 'ocular', 'ulcers', 'oral', 'behçet syndrome']	['behçet', 'disease', 'patients', 'involvement', 'thrombosis', 'genital', 'vascular', 'ocular', 'ulcers', 'oral']
23	1134	23_lumbar_fusion_spinal_disc	['lumbar', 'fusion', 'spinal', 'disc', 'surgery', 'group', 'scoliosis', 'cervical', 'spine', 'screw', 'postoperative', 'pedicle', 'cage', 'angle', 'sagittal', 'surgical', 'posterior', 'pain', 'patients', 'follow']	['lumbar disc', 'lumbar spine', 'lumbar spinal', 'spinal stenosis', 'lumbar', 'spondylolisthesis', 'disc herniation', 'spinal', 'scoliosis', 'spine']	['lumbar', 'spinal', 'disc', 'surgery', 'scoliosis', 'cervical', 'postoperative', 'cage', 'sagittal', 'pain']	['lumbar', 'fusion', 'spinal', 'disc', 'surgery', 'group', 'scoliosis', 'cervical', 'spine', 'screw']
24	1010	24_ccp_anti_anti ccp_ra	['ccp', 'anti', 'anti ccp', 'ra', 'acpa', 'rf', 'citrullinated', 'antibodies', 'rheumatoid', 'smoking', 'positive', 'arthritis', 'igg', 'ccp antibodies', 'patients', 'rheumatoid arthritis', 'peptide', 'ccp2', 'igm', 'ra patients']	['rheumatoid arthritis', 'rheumatoid factor', 'rheumatoid', 'ccp antibodies', 'ccp antibody', 'arthritis ra', 'citrullinated peptide', 'citrullinated peptides', 'arthritis', 'autoantibodies']	['acpa', 'citrullinated', 'rheumatoid', 'smoking', 'igg', 'ccp antibodies', 'rheumatoid arthritis', 'peptide', 'ccp2', 'ra patients']	['anti', 'antibodies', 'rheumatoid', 'smoking', 'positive', 'arthritis', 'patients', 'rheumatoid arthritis', 'peptide', 'antibody']
25	985	25_ra_hla_drb1_polymorphism	['ra', 'hla', 'drb1', 'polymorphism', 'allele', 'association', 'susceptibility', 'genetic', 'polymorphisms', 'hla drb1', 'genotype', 'alleles', 'gene', 'rheumatoid', 'snps', 'controls', 'se', 'associated', 'ra patients', 'rheumatoid arthritis']	['rheumatoid arthritis', 'rheumatoid', 'susceptibility ra', 'hla drb1', 'ra susceptibility', 'arthritis ra', 'drb1 alleles', 'associated ra', 'nucleotide polymorphisms', 'risk ra']	['hla', 'drb1', 'association', 'susceptibility', 'hla drb1', 'genotype', 'rheumatoid', 'snps', 'ra patients', 'rheumatoid arthritis']	['polymorphism', 'allele', 'association', 'susceptibility', 'genetic', 'polymorphisms', 'genotype', 'alleles', 'gene', 'rheumatoid']
26	812	26_sle_sle patients_lupus_atherosclerosis	['sle', 'sle patients', 'lupus', 'atherosclerosis', 'risk', 'patients sle', 'cardiovascular', 'systemic lupus', 'lupus erythematosus', 'erythematosus', 'patients', 'systemic', 'erythematosus sle', 'factors', 'carotid', 'coronary', 'risk factors', 'controls', 'disease', 'cvd']	['lupus erythematosus', 'systemic lupus', 'lupus', 'atherosclerosis', 'atherosclerotic', 'cardiovascular risk', 'cardiovascular disease', 'sle patients', 'erythematosus sle', 'lipoprotein']	['sle patients', 'lupus', 'atherosclerosis', 'systemic lupus', 'lupus erythematosus', 'erythematosus sle', 'carotid', 'coronary', 'risk factors', 'cvd']	['lupus', 'atherosclerosis', 'risk', 'cardiovascular', 'systemic lupus', 'lupus erythematosus', 'erythematosus', 'patients', 'systemic', 'factors']
27	738	27_rheumatology_care_rheumatologists_patient	['rheumatology', 'care', 'rheumatologists', 'patient', 'training', 'ra', 'quality', 'health', 'medical', 'rheumatologist', 'der', 'arthritis', 'practice', 'und', 'patients', 'die', 'education', 'access', 'physicians', 'rheumatoid arthritis']	['rheumatologists', 'rheumatologist', 'rheumatology', 'rheumatoid arthritis', 'rheumatic diseases', 'rheumatological', 'rheumatoid', 'arthritis ra', 'rheumatic', 'primary care']	['rheumatology', 'rheumatologists', 'ra', 'health', 'medical', 'rheumatologist', 'arthritis', 'patients', 'access', 'rheumatoid arthritis']	['rheumatology', 'care', 'rheumatologists', 'patient', 'training', 'quality', 'health', 'medical', 'arthritis', 'practice']
28	707	28_tka_knee_arthroplasty_surgery	['tka', 'knee', 'arthroplasty', 'surgery', 'tkr', 'hip', 'replacement', 'total', 'total knee', 'knee arthroplasty', 'pain', 'tha', 'postoperative', 'outcomes', 'thr', 'outcome', 'patient', 'preoperative', 'womac', 'revision']	['knee arthroplasty', 'knee replacement', 'hip replacement', 'osteoarthritis', 'arthroplasty tka', 'joint replacement', 'hip knee', 'arthroplasty', 'total knee', 'orthopaedic']	['tka', 'knee', 'arthroplasty', 'replacement', 'total knee', 'knee arthroplasty', 'pain', 'postoperative', 'outcomes', 'womac']	['knee', 'arthroplasty', 'surgery', 'hip', 'replacement', 'total', 'total knee', 'pain', 'postoperative', 'outcomes']
29	678	29_renal_ln_nephritis_lupus nephritis	['renal', 'ln', 'nephritis', 'lupus nephritis', 'mmf', 'lupus', 'proteinuria', 'class', 'biopsy', 'patients', 'creatinine', 'iv', 'months', 'cyclophosphamide', 'induction', 'sle', 'proliferative', 'kidney', 'remission', 'therapy']	['lupus nephritis', 'lupus erythematosus', 'proliferative lupus', 'systemic lupus', 'patients lupus', 'nephritis ln', 'lupus', 'nephritis', 'renal disease', 'renal outcome']	['renal', 'ln', 'nephritis', 'lupus nephritis', 'lupus', 'proteinuria', 'creatinine', 'cyclophosphamide', 'sle', 'remission']	['renal', 'nephritis', 'lupus nephritis', 'lupus', 'proteinuria', 'class', 'biopsy', 'patients', 'creatinine', 'months']
30	673	30_npsle_sle_neuropsychiatric_cognitive	['npsle', 'sle', 'neuropsychiatric', 'cognitive', 'lupus', 'np', 'brain', 'systemic lupus', 'erythematosus', 'lupus erythematosus', 'sle patients', 'systemic', 'patients', 'manifestations', 'cns', 'csf', 'erythematosus sle', 'cerebral', 'patients sle', 'impairment']	['lupus erythematosus', 'systemic lupus', 'lupus', 'neuropsychiatric systemic', 'sle patients', 'erythematosus sle', 'neuropsychiatric manifestations', 'patients sle', 'neuropsychiatric symptoms', 'sle']	['sle', 'neuropsychiatric', 'lupus', 'systemic lupus', 'lupus erythematosus', 'sle patients', 'cns', 'erythematosus sle', 'cerebral', 'patients sle']	['sle', 'neuropsychiatric', 'cognitive', 'lupus', 'brain', 'systemic lupus', 'erythematosus', 'lupus erythematosus', 'systemic', 'patients']
31	668	31_shoulder_cuff_rotator_rotator cuff	['shoulder', 'cuff', 'rotator', 'rotator cuff', 'shoulder pain', 'pain', 'tendon', 'subacromial', 'group', 'tears', 'spadi', 'glenohumeral', 'glenoid', 'study', 'motion', 'abduction', 'repair', 'shoulders', 'patients', 'tear']	['shoulder pain', 'rotator cuff', 'shoulder arthroplasty', 'shoulder', 'patients shoulder', 'cuff tears', 'cuff repair', 'frozen shoulder', 'shoulders', 'tendon']	['shoulder', 'cuff', 'rotator', 'rotator cuff', 'shoulder pain', 'tendon', 'glenoid', 'repair', 'shoulders', 'tear']	['shoulder', 'cuff', 'rotator', 'pain', 'subacromial', 'group', 'tears', 'glenohumeral', 'glenoid', 'study']
32	627	32_fmf_fmf patients_mefv_colchicine	['fmf', 'fmf patients', 'mefv', 'colchicine', 'fever', 'mediterranean', 'mediterranean fever', 'familial mediterranean', 'mutations', 'familial', 'fever fmf', 'attacks', 'm694v', 'mutation', 'attack', 'amyloidosis', 'patients', 'patients fmf', 'mefv gene', 'e148q']	['mediterranean fever', 'mefv gene', 'autoinflammatory disease', 'mefv mutations', 'fever fmf', 'disease severity', 'familial mediterranean', 'fever', 'diagnosis fmf', 'amyloidosis']	['fmf patients', 'colchicine', 'mediterranean fever', 'familial mediterranean', 'mutations', 'fever fmf', 'm694v', 'amyloidosis', 'patients fmf', 'mefv gene']	['colchicine', 'fever', 'mutations', 'familial', 'attacks', 'mutation', 'attack', 'amyloidosis', 'patients', 'gene']
33	585	33_rea_septic_septic arthritis_arthritis	['rea', 'septic', 'septic arthritis', 'arthritis', 'infection', 'reactive arthritis', 'bacterial', 'reactive', 'salmonella', 'chlamydia', 'infections', 'joint', 'trachomatis', 'bacteria', 'patients', 'cases', 'antibiotic', 'b27', 'synovial', 'diagnosis']	['septic arthritis', 'reactive arthritis', 'osteomyelitis', 'vertebral osteomyelitis', 'rheumatic fever', 'arthritis', 'staphylococcus aureus', 'infections', 'spondylodiscitis', 'infection']	['septic arthritis', 'arthritis', 'reactive arthritis', 'bacterial', 'chlamydia', 'infections', 'trachomatis', 'antibiotic', 'synovial', 'diagnosis']	['septic', 'septic arthritis', 'arthritis', 'infection', 'bacterial', 'reactive', 'salmonella', 'infections', 'joint', 'trachomatis']
34	582	34_infliximab_adalimumab_tnf_etanercept	['infliximab', 'adalimumab', 'tnf', 'etanercept', 'tnfi', 'response', 'patients', 'treatment', 'drug', 'ra', 'ifx', 'anti tnf', 'das28', 'discontinuation', 'anti', 'ada', 'mtx', 'therapy', 'weeks', 'rheumatoid arthritis']	['patients rheumatoid', 'rheumatoid arthritis', 'rheumatoid', 'tnf inhibitors', 'anti tnf', 'arthritis ra', 'tnf alpha', 'ra patients', 'arthritis', 'patients ra']	['infliximab', 'adalimumab', 'tnf', 'tnfi', 'treatment', 'ra', 'ifx', 'anti tnf', 'weeks', 'rheumatoid arthritis']	['infliximab', 'adalimumab', 'etanercept', 'response', 'patients', 'treatment', 'drug', 'discontinuation', 'anti', 'therapy']
35	476	35_igg4_igg4 rd_rd_igg4 related	['igg4', 'igg4 rd', 'rd', 'igg4 related', 'related disease', 'serum igg4', 'related', 'disease igg4', 'patients igg4', 'serum', 'retroperitoneal', 'disease', 'rd patients', 'fibrosis', 'rpf', 'cells', 'retroperitoneal fibrosis', 'g4', 'patients', 'plasma cells']	['disease igg4', 'diagnosed igg4', 'patients igg4', 'diagnosis igg4', 'igg4 related', 'igg4 levels', 'igg4 concentrations', 'igg4 positive', 'serum igg4', 'immunoglobulin g4']	['igg4 rd', 'igg4 related', 'related disease', 'serum igg4', 'disease igg4', 'patients igg4', 'rd patients', 'fibrosis', 'retroperitoneal fibrosis', 'plasma cells']	['serum', 'retroperitoneal', 'disease', 'fibrosis', 'cells', 'retroperitoneal fibrosis', 'patients', 'cases', 'plasma', 'glands']
36	460	36_femoral_fractures_fracture_hip	['femoral', 'fractures', 'fracture', 'hip', 'fixation', 'tha', 'cup', 'stem', 'femoral neck', 'neck', 'group', 'revision', 'implant', 'mm', 'acetabular', 'total hip', 'hip arthroplasty', 'postoperative', 'reduction', 'surgery']	['femoral neck', 'hip arthroplasty', 'femoral head', 'fracture healing', 'neck fractures', 'neck fracture', 'femoral', 'femur', 'fractures', 'arthroplasty']	['femoral', 'fractures', 'stem', 'femoral neck', 'revision', 'implant', 'acetabular', 'total hip', 'hip arthroplasty', 'surgery']	['femoral', 'fractures', 'fracture', 'hip', 'fixation', 'cup', 'stem', 'femoral neck', 'neck', 'group']
37	458	37_mir_mirnas_mirna_expression	['mir', 'mirnas', 'mirna', 'expression', '5p', '3p', '146a', 'mir 146a', 'micrornas', 'oa', 'microrna', 'hsa mir', 'hsa', 'lncrnas', 'rna', '155', 'mir 155', 'cells', 'sle', 'exosomes']	['micrornas mirnas', 'micrornas', 'microrna', 'mirna expression', 'mirnas', 'circrna', 'mir 146a', 'circrnas', 'mirna', 'hsa mir']	['mir', 'mirnas', 'mir 146a', 'micrornas', 'microrna', 'hsa mir', 'lncrnas', 'rna', 'cells', 'exosomes']	['expression', '5p', 'hsa', 'cells', 'exosomes', 'chondrocytes', 'target', 'gene', 'levels', 'cartilage']
38	437	38_tcz_tofacitinib_tocilizumab_mg	['tcz', 'tofacitinib', 'tocilizumab', 'mg', 'baricitinib', 'safety', 'mtx', 'week', 'ra', 'monotherapy', 'placebo', 'patients', 'das28', 'efficacy', 'disease activity', 'upadacitinib', 'response', 'treatment', 'remission', 'sc']	['rheumatoid arthritis', 'tocilizumab', 'rheumatoid', 'tofacitinib 10', 'tofacitinib', 'arthritis ra', 'ra patients', 'patients ra', 'arthritis', 'peficitinib']	['tcz', 'tofacitinib', 'tocilizumab', 'baricitinib', 'ra', 'placebo', 'disease activity', 'upadacitinib', 'response', 'remission']	['tofacitinib', 'tocilizumab', 'mg', 'baricitinib', 'safety', 'week', 'monotherapy', 'placebo', 'patients', 'efficacy']
39	429	39_gc_glucocorticoid_glucocorticoids_ra	['gc', 'glucocorticoid', 'glucocorticoids', 'ra', 'gcs', 'dose', 'cortisol', 'prednisone', 'adrenal', 'effects', 'mg', 'inflammatory', 'circadian', 'arthritis', 'use', 'patients', 'rheumatoid arthritis', 'rheumatoid', 'prednisolone', 'low dose']	['glucocorticoid therapy', 'rheumatoid arthritis', 'glucocorticoids', 'glucocorticoid receptor', 'glucocorticoid', 'prednisone', 'glucocorticoids gcs', 'rheumatoid', 'anti inflammatory', 'prednisolone']	['glucocorticoid', 'glucocorticoids', 'cortisol', 'prednisone', 'mg', 'inflammatory', 'circadian', 'rheumatoid arthritis', 'rheumatoid', 'low dose']	['glucocorticoid', 'glucocorticoids', 'dose', 'cortisol', 'prednisone', 'adrenal', 'effects', 'mg', 'inflammatory', 'circadian']
40	428	40_nsaids_nsaid_celecoxib_gi	['nsaids', 'nsaid', 'celecoxib', 'gi', 'cox', 'diclofenac', 'rofecoxib', 'mg', 'gastrointestinal', 'pain', 'placebo', 'ibuprofen', 'naproxen', 'events', 'drugs', 'efficacy', 'oa', 'risk', 'inhibitors', 'anti inflammatory']	['drugs nsaids', 'cox inhibitors', 'inflammatory drugs', 'nsaids', 'nsaid', 'cyclooxygenase cox', 'nsaid users', 'aspirin', 'anti inflammatory', 'celecoxib 200']	['nsaids', 'nsaid', 'celecoxib', 'diclofenac', 'rofecoxib', 'gastrointestinal', 'ibuprofen', 'naproxen', 'inhibitors', 'anti inflammatory']	['nsaids', 'celecoxib', 'diclofenac', 'rofecoxib', 'mg', 'gastrointestinal', 'pain', 'placebo', 'ibuprofen', 'naproxen']
41	425	41_sle_allele_polymorphisms_association	['sle', 'allele', 'polymorphisms', 'association', 'susceptibility', 'polymorphism', 'gene', 'lupus', 'sle patients', 'genotype', 'genetic', 'controls', 'systemic lupus', 'lupus erythematosus', 'erythematosus', 'erythematosus sle', 'risk', 'associated', 'snps', 'systemic']	['sle susceptibility', 'susceptibility sle', 'lupus erythematosus', 'systemic lupus', 'associated sle', 'sle risk', 'lupus', 'erythematosus sle', 'sle patients', 'risk sle']	['sle', 'allele', 'susceptibility', 'lupus', 'sle patients', 'genotype', 'systemic lupus', 'lupus erythematosus', 'erythematosus sle', 'snps']	['allele', 'polymorphisms', 'association', 'susceptibility', 'polymorphism', 'gene', 'lupus', 'genotype', 'genetic', 'controls']
42	419	42_hcv_hbv_hepatitis_hepatitis virus	['hcv', 'hbv', 'hepatitis', 'hepatitis virus', 'virus', 'infection', 'reactivation', 'mc', 'hcv infection', 'hbsag', 'hbv infection', 'cryoglobulinemia', 'hbv reactivation', 'patients', 'vasculitis', 'viral', 'virus hcv', 'antiviral', 'liver', 'anti']	['hbv infection', 'patients hbv', 'hbv dna', 'hepatitis virus', 'hbv reactivation', 'chronic hcv', 'hcv associated', 'hcv patients', 'chronic hepatitis', 'hcv related']	['hcv', 'hepatitis virus', 'infection', 'hcv infection', 'hbv infection', 'cryoglobulinemia', 'hbv reactivation', 'vasculitis', 'virus hcv', 'antiviral']	['hepatitis', 'virus', 'infection', 'reactivation', 'cryoglobulinemia', 'patients', 'vasculitis', 'viral', 'antiviral', 'liver']
43	418	43_vitamin_25 oh_oh_25	['vitamin', '25 oh', 'oh', '25', 'deficiency', 'vitamin deficiency', 'levels', 'vdr', 'vitamin levels', 'serum 25', 'ng ml', 'ng', 'serum', 'oh levels', 'd3', 'ml', 'supplementation', '25 hydroxyvitamin', 'hydroxyvitamin', 'sle']	['vitamin levels', 'vitamin level', 'vitamin deficiency', 'vitamin insufficiency', 'vitamin supplementation', 'vitamin status', 'prevalence vitamin', 'levels vitamin', 'vitamin d3', 'low vitamin']	['vitamin', 'vitamin deficiency', 'vdr', 'vitamin levels', 'serum 25', 'ng ml', 'oh levels', 'supplementation', '25 hydroxyvitamin', 'hydroxyvitamin']	['vitamin', 'deficiency', 'levels', 'serum', 'supplementation', 'hydroxyvitamin', 'patients', 'activity', 'disease', 'association']
44	408	44_infections_infection_risk_tnf	['infections', 'infection', 'risk', 'tnf', 'ra', 'anti tnf', 'cancer', 'incidence', 'patients', 'rheumatoid', '95', 'rheumatoid arthritis', 'ci', '95 ci', 'si', 'anti', 'biologic', 'arthritis', 'icu', 'therapy']	['patients rheumatoid', 'rheumatoid arthritis', 'anti tnf', 'rheumatoid', 'tnf alpha', 'ra patients', 'tnf antagonists', 'arthritis ra', 'patients ra', 'rituximab']	['infections', 'infection', 'anti tnf', 'patients', 'rheumatoid', 'rheumatoid arthritis', '95 ci', 'biologic', 'arthritis', 'icu']	['infections', 'infection', 'risk', 'cancer', 'incidence', 'patients', 'rheumatoid', 'rheumatoid arthritis', 'anti', 'biologic']
45	377	45_aosd_adult onset_onset disease_aosd patients	['aosd', 'adult onset', 'onset disease', 'aosd patients', 'disease aosd', 'adult', 'patients aosd', 'onset', 'ferritin', 'disease', 'mas', 'il', 'patients', 'fever', 'rash', 'il 18', 'levels', 'serum', 'systemic', 'asd']	['systemic inflammatory', 'inflammatory disorder', 'disease aosd', 'leukocytosis', 'diagnosis aosd', 'interleukin', 'aosd patients', 'arthritis', 'patients aosd', 'onset disease']	['aosd', 'adult onset', 'onset disease', 'aosd patients', 'disease aosd', 'patients aosd', 'ferritin', 'rash', 'il 18', 'asd']	['adult', 'onset', 'ferritin', 'disease', 'patients', 'fever', 'rash', 'levels', 'serum', 'systemic']
46	376	46_dmard_remission_ra_dmards	['dmard', 'remission', 'ra', 'dmards', 'mtx', 'treatment', 'early', 'disease', 'therapy', 'combination', 'disease modifying', 'modifying', 'rheumatoid', 'patients', 'methotrexate', 'disease activity', 'arthritis', 'rheumatoid arthritis', 'months', 'drugs']	['rheumatoid arthritis', 'anti rheumatic', 'rheumatoid', 'early rheumatoid', 'antirheumatic drugs', 'arthritis ra', 'antirheumatic drug', 'ra patients', 'patients ra', 'methotrexate']	['dmard', 'remission', 'ra', 'mtx', 'disease modifying', 'rheumatoid', 'methotrexate', 'disease activity', 'arthritis', 'rheumatoid arthritis']	['remission', 'treatment', 'early', 'disease', 'therapy', 'combination', 'rheumatoid', 'patients', 'methotrexate', 'arthritis']
47	365	47_autoinflammatory_periodic_traps_caps	['autoinflammatory', 'periodic', 'traps', 'caps', 'fever', 'syndrome', 'associated periodic', 'nlrp3', 'mutations', 'canakinumab', 'mutation', 'autoinflammatory diseases', 'tnfrsf1a', 'periodic syndrome', 'hids', 'mkd', 'cryopyrin', 'gene', 'diseases', 'periodic fever']	['autoinflammatory diseases', 'autoinflammatory disease', 'autoinflammatory syndrome', 'periodic fever', 'systemic autoinflammatory', 'recurrent fever', 'fever syndrome', 'autoinflammatory', 'periodic syndromes', 'periodic syndrome']	['autoinflammatory', 'caps', 'syndrome', 'nlrp3', 'canakinumab', 'autoinflammatory diseases', 'tnfrsf1a', 'periodic syndrome', 'cryopyrin', 'periodic fever']	['autoinflammatory', 'periodic', 'fever', 'syndrome', 'mutations', 'canakinumab', 'mutation', 'autoinflammatory diseases', 'periodic syndrome', 'cryopyrin']
48	355	48_pregnancy_women_pregnancies_birth	['pregnancy', 'women', 'pregnancies', 'birth', 'maternal', 'postpartum', 'ra', 'pregnant', 'trimester', 'pregnancy outcomes', 'outcomes', 'women ra', 'delivery', 'conception', 'disease', 'rheumatic', 'reproductive', 'risk', 'exposed', 'preterm']	['ra pregnancy', 'pregnancy outcomes', 'adverse pregnancy', 'women rheumatoid', 'rheumatoid arthritis', 'pregnancy outcome', 'rheumatic diseases', 'women rheumatic', 'rheumatoid', 'rheumatic disease']	['pregnancies', 'maternal', 'postpartum', 'ra', 'pregnancy outcomes', 'outcomes', 'women ra', 'disease', 'rheumatic', 'preterm']	['pregnancy', 'women', 'pregnancies', 'birth', 'maternal', 'postpartum', 'pregnant', 'trimester', 'outcomes', 'delivery']
49	309	49_tumor_tumors_recurrence_bone	['tumor', 'tumors', 'recurrence', 'bone', 'pvns', 'surgical', 'resection', 'cases', 'metastases', 'diagnosis', 'case', 'lesion', 'osteoid', 'rare', 'benign', 'osteosarcoma', 'imaging', 'osteoma', 'curettage', 'osteoid osteoma']	['bone tumors', 'bone metastases', 'osteoma', 'osteosarcoma', 'osteoid osteoma', 'cell tumor', 'chondrosarcoma', 'sarcoma', 'tumours', 'tumour']	['tumors', 'bone', 'pvns', 'resection', 'metastases', 'lesion', 'osteoid', 'osteosarcoma', 'osteoma', 'osteoid osteoma']	['tumor', 'tumors', 'recurrence', 'bone', 'surgical', 'resection', 'cases', 'metastases', 'diagnosis', 'case']
50	305	50_foot_hallux_plantar_valgus	['foot', 'hallux', 'plantar', 'valgus', 'hallux valgus', 'foot pain', 'ankle', 'hv', 'pain', 'forefoot', 'pressure', 'metatarsal', 'feet', 'orthoses', 'footwear', 'angle', 'deformity', 'plantar pressure', 'toe', 'gait']	['foot pain', 'foot health', 'plantar pressure', 'foot orthoses', 'ankle joint', 'foot function', 'orthosis', 'plantar', 'footwear', 'foot ankle']	['plantar', 'hallux valgus', 'foot pain', 'ankle', 'forefoot', 'feet', 'footwear', 'deformity', 'plantar pressure', 'gait']	['foot', 'hallux', 'plantar', 'valgus', 'hallux valgus', 'ankle', 'pain', 'forefoot', 'pressure', 'feet']
51	302	51_pregnancy_pregnancies_sle_women	['pregnancy', 'pregnancies', 'sle', 'women', 'lupus', 'fetal', 'birth', 'maternal', 'preterm', 'pregnant', 'preeclampsia', 'women sle', 'pregnancy outcomes', 'outcomes', 'hcq', 'systemic lupus', 'lupus erythematosus', 'erythematosus', 'delivery', 'erythematosus sle']	['sle pregnancies', 'sle pregnancy', 'lupus erythematosus', 'systemic lupus', 'women lupus', 'lupus nephritis', 'adverse pregnancy', 'lupus', 'pregnancy outcomes', 'fetal outcomes']	['pregnancies', 'sle', 'lupus', 'preeclampsia', 'women sle', 'pregnancy outcomes', 'hcq', 'systemic lupus', 'lupus erythematosus', 'erythematosus sle']	['pregnancy', 'pregnancies', 'women', 'lupus', 'fetal', 'birth', 'maternal', 'preterm', 'pregnant', 'outcomes']
52	300	52_fractures_fracture_fixation_distal	['fractures', 'fracture', 'fixation', 'distal', 'humeral', 'humerus', 'radius', 'distal radius', 'plate', 'proximal', 'radial', 'elbow', 'wrist', 'proximal humerus', 'locking', 'reduction', 'surgical', 'group', 'wire', 'humeral fractures']	['humeral fractures', 'radius fracture', 'humerus fractures', 'radius fractures', 'proximal humerus', 'proximal humeral', 'fractures', 'humerus', 'distal radius', 'fracture']	['fractures', 'humeral', 'humerus', 'distal radius', 'elbow', 'wrist', 'proximal humerus', 'surgical', 'wire', 'humeral fractures']	['fractures', 'fracture', 'fixation', 'distal', 'humeral', 'humerus', 'radius', 'distal radius', 'plate', 'proximal']
53	299	53_bone_osteoclast_rankl_osteoclasts	['bone', 'osteoclast', 'rankl', 'osteoclasts', 'cells', 'opg', 'resorption', 'formation', 'osteoclastogenesis', 'bone resorption', 'mice', 'differentiation', 'osteoblasts', 'expression', 'receptor', 'bone loss', 'destruction', 'induced', 'receptor activator', 'osteoclast differentiation']	['osteoclastogenesis', 'osteoclast formation', 'osteoclast precursors', 'osteolysis', 'osteoclast differentiation', 'osteoclasts', 'osteoprotegerin', 'bone formation', 'osteoblasts', 'bone erosion']	['bone', 'osteoclast', 'osteoclasts', 'opg', 'osteoclastogenesis', 'bone resorption', 'osteoblasts', 'bone loss', 'receptor activator', 'osteoclast differentiation']	['bone', 'osteoclast', 'rankl', 'osteoclasts', 'cells', 'opg', 'resorption', 'formation', 'osteoclastogenesis', 'mice']
54	287	54_ild_ra ild_ra_lung	['ild', 'ra ild', 'ra', 'lung', 'lung disease', 'interstitial', 'pulmonary', 'hrct', 'interstitial lung', 'rheumatoid', 'patients', 'patients ra', 'disease', 'ild ra', 'associated', 'disease ild', 'mortality', 'ra patients', 'rheumatoid arthritis', 'pneumonia']	['rheumatoid arthritis', 'rheumatoid', 'arthritis ra', 'ra patients', 'disease ra', 'lung disease', 'patients ra', 'interstitial lung', 'ild patients', 'disease ild']	['ra ild', 'lung disease', 'interstitial lung', 'rheumatoid', 'patients ra', 'ild ra', 'disease ild', 'ra patients', 'rheumatoid arthritis', 'pneumonia']	['lung', 'interstitial', 'pulmonary', 'interstitial lung', 'rheumatoid', 'patients', 'disease', 'associated', 'mortality', 'rheumatoid arthritis']
55	276	55_uveitis_jia_ocular_eye	['uveitis', 'jia', 'ocular', 'eye', 'associated uveitis', 'children', 'idiopathic', 'juvenile', 'jia associated', 'juvenile idiopathic', 'idiopathic arthritis', 'arthritis', 'patients', 'visual', 'treatment', 'complications', 'anterior uveitis', 'anterior', 'onset', 'patients uveitis']	['idiopathic uveitis', 'onset uveitis', 'associated uveitis', 'uveitis patients', 'patients uveitis', 'uveitis associated', 'chronic uveitis', 'uveitis jia', 'infectious uveitis', 'anterior uveitis']	['uveitis', 'ocular', 'associated uveitis', 'children', 'jia associated', 'juvenile idiopathic', 'idiopathic arthritis', 'arthritis', 'anterior uveitis', 'patients uveitis']	['uveitis', 'ocular', 'eye', 'children', 'idiopathic', 'juvenile', 'idiopathic arthritis', 'arthritis', 'patients', 'visual']
56	275	56_kd_ivig_kawasaki_kawasaki disease	['kd', 'ivig', 'kawasaki', 'kawasaki disease', 'coronary', 'disease kd', 'coronary artery', 'kd patients', 'children', 'artery', 'patients kd', 'aneurysms', 'intravenous immunoglobulin', 'caa', 'resistance', 'intravenous', 'disease', 'immunoglobulin', 'acute', 'children kd']	['kawasaki disease', 'patients kawasaki', 'vasculitis', 'systemic vasculitis', 'kawasaki', 'development coronary', 'kd kawasaki', 'immunoglobulin ivig', 'intravenous immunoglobulin', 'immunoglobulin']	['ivig', 'kawasaki', 'kawasaki disease', 'disease kd', 'coronary artery', 'kd patients', 'intravenous immunoglobulin', 'caa', 'disease', 'immunoglobulin']	['coronary', 'coronary artery', 'children', 'artery', 'aneurysms', 'resistance', 'intravenous', 'disease', 'acute', 'fever']
57	263	57_depression_anxiety_ra_psychological	['depression', 'anxiety', 'ra', 'psychological', 'coping', 'depressive', 'depression anxiety', 'symptoms', 'health', 'patients', 'distress', 'arthritis', 'ra patients', 'depressive symptoms', 'pain', 'disease', 'disease activity', 'rheumatoid arthritis', 'anxiety depression', 'rheumatoid']	['depression ra', 'anxiety depression', 'rheumatoid arthritis', 'depression anxiety', 'patients rheumatoid', 'rheumatoid', 'arthritis ra', 'depression scale', 'patients depression', 'depression']	['coping', 'depression anxiety', 'symptoms', 'health', 'arthritis', 'ra patients', 'disease activity', 'rheumatoid arthritis', 'anxiety depression', 'rheumatoid']	['depression', 'anxiety', 'psychological', 'depressive', 'symptoms', 'health', 'patients', 'distress', 'arthritis', 'depressive symptoms']
58	261	58_haq_health_validity_item	['haq', 'health', 'validity', 'item', 'ra', 'questionnaire', 'reliability', 'sf', 'pain', 'raqol', 'assessment', 'disability', 'measures', 'physical', 'rheumatoid arthritis', 'arthritis', 'rheumatoid', 'scores', 'life', 'scale']	['rheumatoid arthritis', 'patients rheumatoid', 'arthritis ra', 'rheumatoid', 'arthritis', 'ra patients', 'health assessment', 'patients ra', 'assessment questionnaire', 'questionnaire haq']	['haq', 'health', 'ra', 'questionnaire', 'reliability', 'raqol', 'disability', 'rheumatoid arthritis', 'arthritis', 'rheumatoid']	['health', 'validity', 'item', 'questionnaire', 'reliability', 'pain', 'assessment', 'disability', 'measures', 'physical']
59	253	59_tb_tuberculosis_tst_ltbi	['tb', 'tuberculosis', 'tst', 'ltbi', 'qft', 'tnf', 'latent', 'igra', 'tuberculin', 'screening', 'patients', 'tuberculin skin', 'skin test', 'tuberculosis tb', 'tuberculosis infection', 'latent tuberculosis', 'infection', 'test', 'anti', 'ppd']	['risk tuberculosis', 'tb screening', 'mycobacterium tuberculosis', 'tuberculosis infection', 'tb infection', 'tb patients', 'tb risk', 'latent tuberculosis', 'tb treatment', 'tuberculosis tb']	['tb', 'tuberculosis', 'tuberculin', 'screening', 'tuberculin skin', 'skin test', 'tuberculosis tb', 'tuberculosis infection', 'latent tuberculosis', 'ppd']	['tuberculosis', 'latent', 'tuberculin', 'screening', 'patients', 'tuberculin skin', 'latent tuberculosis', 'infection', 'test', 'anti']
60	247	60_sapho_sapho syndrome_cno_osteomyelitis	['sapho', 'sapho syndrome', 'cno', 'osteomyelitis', 'crmo', 'syndrome', 'pustulosis', 'acne', 'bone', 'osteitis', 'hyperostosis', 'multifocal', 'lesions', 'pamidronate', 'acne pustulosis', 'pustulosis hyperostosis', 'synovitis acne', 'chronic', 'hyperostosis osteitis', 'multifocal osteomyelitis']	['osteitis sapho', 'hyperostosis osteitis', 'osteomyelitis', 'osteitis', 'synovitis acne', 'osteomyelitis cno', 'synovitis', 'sapho syndrome', 'nonbacterial osteomyelitis', 'osteomyelitis crmo']	['sapho syndrome', 'cno', 'osteomyelitis', 'syndrome', 'osteitis', 'lesions', 'acne pustulosis', 'synovitis acne', 'hyperostosis osteitis', 'multifocal osteomyelitis']	['osteomyelitis', 'syndrome', 'pustulosis', 'acne', 'bone', 'osteitis', 'hyperostosis', 'multifocal', 'lesions', 'pamidronate']
61	244	61_oa_genetic_osteoarthritis_association	['oa', 'genetic', 'osteoarthritis', 'association', 'knee oa', 'knee', 'gene', 'allele', 'polymorphisms', 'hand', 'hand oa', 'hip', 'susceptibility', 'polymorphism', 'osteoarthritis oa', '95', 'risk', 'genome', 'ci', 'genes']	['osteoarthritis', 'knee osteoarthritis', 'osteoarthritis oa', 'nucleotide polymorphisms', 'knee oa', 'snps', 'genotype', 'knee', 'association studies', 'haplotype']	['oa', 'genetic', 'osteoarthritis', 'association', 'knee oa', 'allele', 'polymorphisms', 'hand oa', 'susceptibility', 'osteoarthritis oa']	['genetic', 'osteoarthritis', 'association', 'knee', 'gene', 'allele', 'polymorphisms', 'hand', 'hip', 'susceptibility']
62	244	62_telemedicine_internet_information_care	['telemedicine', 'internet', 'information', 'care', 'rheumatology', 'apps', 'app', 'patient', 'health', 'telehealth', 'websites', 'online', 'use', 'pandemic', 'visits', 'patients', 'quality', 'video', 'die', 'face']	['telemedicine', 'telerheumatology', 'telehealth', 'healthcare', 'rheumatologists', 'health information', 'covid 19', 'teleconsultation', 'rheumatic diseases', 'patients']	['telemedicine', 'internet', 'rheumatology', 'apps', 'health', 'telehealth', 'websites', 'use', 'pandemic', 'patients']	['telemedicine', 'internet', 'information', 'care', 'rheumatology', 'apps', 'app', 'patient', 'health', 'telehealth']
63	243	63_work_productivity_disability_work disability	['work', 'productivity', 'disability', 'work disability', 'working', 'presenteeism', 'sick', 'leave', 'sick leave', 'ra', 'employment', 'work productivity', 'arthritis', 'health', 'job', 'loss', 'absenteeism', 'employed', 'paid', 'years']	['work disability', 'work participation', 'rheumatoid arthritis', 'work productivity', 'worker productivity', 'work ability', 'arthritis ra', 'arthritis', 'work capacity', 'absenteeism']	['work', 'disability', 'work disability', 'sick leave', 'employment', 'work productivity', 'arthritis', 'health', 'absenteeism', 'employed']	['work', 'productivity', 'disability', 'working', 'presenteeism', 'sick', 'leave', 'sick leave', 'employment', 'arthritis']
64	239	64_disc_ivd_np_degeneration	['disc', 'ivd', 'np', 'degeneration', 'intervertebral', 'cells', 'intervertebral disc', 'expression', 'nucleus', 'pulposus', 'nucleus pulposus', 'discs', 'np cells', 'disc degeneration', 'ivd degeneration', 'idd', 'ivdd', 'cell', 'matrix', 'human']	['intervertebral discs', 'disc degeneration', 'intervertebral disc', 'degenerative disc', 'disc cells', 'extracellular matrix', 'pulposus cells', 'collagen', 'nucleus pulposus', 'disc height']	['disc', 'np', 'intervertebral', 'intervertebral disc', 'nucleus pulposus', 'discs', 'np cells', 'disc degeneration', 'ivd degeneration', 'ivdd']	['disc', 'degeneration', 'intervertebral', 'cells', 'intervertebral disc', 'expression', 'discs', 'cell', 'matrix', 'human']
65	239	65_costs_cost_cost effectiveness_effectiveness	['costs', 'cost', 'cost effectiveness', 'effectiveness', 'economic', 'ra', 'qaly', 'euro', 'direct', 'treatment', 'biologic', 'health', 'cost effective', 'rheumatoid arthritis', 'etanercept', 'indirect costs', 'rheumatoid', 'infliximab', 'direct costs', 'effective']	['rheumatoid arthritis', 'drug costs', 'rheumatoid', 'cost effectiveness', 'arthritis ra', 'ra patients', 'anti tnf', 'arthritis', 'economic evaluations', 'economic evaluation']	['cost', 'cost effectiveness', 'economic', 'treatment', 'biologic', 'health', 'rheumatoid arthritis', 'indirect costs', 'rheumatoid', 'infliximab']	['costs', 'cost', 'effectiveness', 'economic', 'direct', 'treatment', 'biologic', 'health', 'rheumatoid arthritis', 'etanercept']
66	222	66_physical activity_physical_exercise_activity	['physical activity', 'physical', 'exercise', 'activity', 'pa', 'ra', 'intervention', 'arthritis', 'sedentary', 'self', 'health', 'aerobic', 'intensity', 'people', 'rheumatoid arthritis', 'training', 'rheumatoid', 'strength', 'ra patients', 'group']	['rheumatoid arthritis', 'patients rheumatoid', 'arthritis ra', 'rheumatoid', 'physical activity', 'ra patients', 'arthritis', 'disease activity', 'patients ra', 'exercise']	['physical activity', 'exercise', 'pa', 'ra', 'arthritis', 'health', 'rheumatoid arthritis', 'rheumatoid', 'strength', 'ra patients']	['physical activity', 'physical', 'exercise', 'activity', 'intervention', 'arthritis', 'sedentary', 'self', 'health', 'aerobic']
67	222	67_hand_hand oa_oa_joints	['hand', 'hand oa', 'oa', 'joints', 'radiographic', 'erosive', 'hand osteoarthritis', 'osteoarthritis', 'joint', 'interphalangeal', 'hoa', 'thumb', 'finger', 'osteophytes', 'pain', 'dip', 'progression', 'age', 'ehoa', 'thumb base']	['hand osteoarthritis', 'osteoarthritis', 'osteoarthritis oa', 'erosive osteoarthritis', 'hand joints', 'hand pain', 'synovitis', 'finger joints', 'finger joint', 'radiographic hand']	['hand oa', 'joints', 'radiographic', 'erosive', 'hand osteoarthritis', 'osteoarthritis', 'thumb', 'osteophytes', 'ehoa', 'thumb base']	['hand', 'joints', 'radiographic', 'erosive', 'osteoarthritis', 'joint', 'interphalangeal', 'thumb', 'finger', 'osteophytes']
68	221	68_remission_das28_disease activity_activity	['remission', 'das28', 'disease activity', 'activity', 'sdai', 'cdai', 'disease', 'das', 'ra', 'boolean', 'pga', 'score', 'criteria', 'rapid3', 'index', 'measures', 'esr', 'assessment', 'patient', 'activity index']	['rheumatoid arthritis', 'rheumatoid', 'arthritis ra', 'ra disease', 'ra patients', 'disease activity', 'arthritis', 'activity score', 'swollen joint', 'remission criteria']	['remission', 'das28', 'disease activity', 'sdai', 'cdai', 'ra', 'pga', 'esr', 'assessment', 'activity index']	['remission', 'activity', 'disease', 'score', 'criteria', 'index', 'measures', 'assessment', 'patient', 'joint']
69	219	69_mas_sjia_hlh_activation syndrome	['mas', 'sjia', 'hlh', 'activation syndrome', 'macrophage activation', 'macrophage', 'syndrome mas', 'systemic', 'activation', 'systemic juvenile', 'jia', 'systemic jia', 'anakinra', 'syndrome', 'il', 'juvenile', 'juvenile idiopathic', 'idiopathic arthritis', 'hemophagocytic', 'idiopathic']	['idiopathic arthritis', 'macrophage activation', 'arthritis jia', 'interleukin', 'macrophages', 'macrophage', 'arthritis sjia', 'arthritis', 'lymphohistiocytosis', 'lymphohistiocytosis hlh']	['sjia', 'hlh', 'activation syndrome', 'macrophage activation', 'syndrome mas', 'systemic juvenile', 'systemic jia', 'juvenile idiopathic', 'idiopathic arthritis', 'hemophagocytic']	['macrophage', 'systemic', 'activation', 'anakinra', 'syndrome', 'juvenile', 'idiopathic arthritis', 'hemophagocytic', 'idiopathic', 'lymphohistiocytosis']
70	216	70_bmi_obesity_ra_mass	['bmi', 'obesity', 'ra', 'mass', 'body', 'obese', 'weight', 'fat', 'muscle', 'body composition', 'overweight', 'kg', 'mass index', 'body mass', 'composition', 'ra patients', 'rheumatoid', 'activity', 'disease activity', 'index']	['rheumatoid arthritis', 'patients rheumatoid', 'rheumatoid', 'index bmi', 'rheumatoid cachexia', 'bmi', 'arthritis ra', 'adiposity', 'ra patients', 'disease activity']	['bmi', 'obesity', 'ra', 'weight', 'body composition', 'mass index', 'ra patients', 'rheumatoid', 'activity', 'disease activity']	['obesity', 'mass', 'body', 'obese', 'weight', 'fat', 'muscle', 'overweight', 'kg', 'composition']
71	215	71_sarcoidosis_patients sarcoidosis_granulomatous_sarcoid	['sarcoidosis', 'patients sarcoidosis', 'granulomatous', 'sarcoid', 'sarcoidosis patients', 'involvement', 'granulomas', 'patients', 'diagnosis', 'cases', 'tnf', 'granuloma', 'osseous', 'noncaseating', 'treatment', 'biopsy', 'case', 'therapy', 'disease', 'non caseating']	['diagnosed sarcoidosis', 'diagnosis sarcoidosis', 'sarcoidosis patients', 'sarcoidosis', 'patients sarcoidosis', 'chronic sarcoidosis', 'sarcoidosis systemic', 'pulmonary sarcoidosis', 'sarcoidosis chronic', 'sarcoid']	['sarcoidosis', 'patients sarcoidosis', 'granulomatous', 'sarcoid', 'sarcoidosis patients', 'granulomas', 'diagnosis', 'tnf', 'granuloma', 'biopsy']	['sarcoidosis', 'granulomatous', 'sarcoid', 'involvement', 'granulomas', 'patients', 'diagnosis', 'cases', 'granuloma', 'osseous']
72	201	72_hcq_hydroxychloroquine_hydroxychloroquine hcq_retinopathy	['hcq', 'hydroxychloroquine', 'hydroxychloroquine hcq', 'retinopathy', 'sle', 'toxicity', 'chloroquine', 'lupus', 'antimalarial', 'dose', 'patients', 'hcq use', 'use', 'retinal', 'cq', 'antimalarials', 'retinal toxicity', 'hcq levels', 'lupus erythematosus', 'erythematosus']	['hydroxychloroquine hcq', 'hydroxychloroquine', 'hcq dose', 'systemic lupus', 'hcq treatment', 'patients hcq', 'lupus erythematosus', 'dose hcq', 'hcq levels', 'sle patients']	['hydroxychloroquine', 'hydroxychloroquine hcq', 'retinopathy', 'chloroquine', 'hcq use', 'cq', 'antimalarials', 'retinal toxicity', 'hcq levels', 'lupus erythematosus']	['hydroxychloroquine', 'retinopathy', 'toxicity', 'chloroquine', 'lupus', 'antimalarial', 'dose', 'patients', 'use', 'retinal']
73	188	73_pji_infection_revision_antibiotic	['pji', 'infection', 'revision', 'antibiotic', 'stage', 'periprosthetic', 'arthroplasty', 'joint infection', 'surgery', 'cement', 'spacer', 'stage revision', 'infected', 'bone', 'group', 'periprosthetic joint', 'surgical', 'infections', 'hip', 'prosthetic']	['joint infections', 'joint infection', 'osteomyelitis', 'staphylococcus aureus', 'periprosthetic joint', 'mrsa', 'staphylococcus', 'hip arthroplasty', 'revision arthroplasty', 'infections']	['pji', 'antibiotic', 'arthroplasty', 'joint infection', 'cement', 'stage revision', 'periprosthetic joint', 'infections', 'hip', 'prosthetic']	['infection', 'revision', 'antibiotic', 'stage', 'periprosthetic', 'arthroplasty', 'joint infection', 'surgery', 'cement', 'spacer']
74	182	74_cts_nerve_tunnel_carpal	['cts', 'nerve', 'tunnel', 'carpal', 'carpal tunnel', 'tunnel syndrome', 'median nerve', 'median', 'syndrome cts', 'conduction', 'syndrome', 'csa', 'nerve conduction', 'wrist', 'ulnar', 'sensory', 'injection', 'group', 'patients cts', 'sectional area']	['carpal tunnel', 'tunnel syndrome', 'carpal', 'neuropathy', 'ulnar nerve', 'median nerve', 'nerve conduction', 'syndrome cts', 'cts patients', 'wrist']	['cts', 'nerve', 'carpal', 'carpal tunnel', 'tunnel syndrome', 'median nerve', 'syndrome cts', 'nerve conduction', 'wrist', 'patients cts']	['nerve', 'tunnel', 'carpal', 'carpal tunnel', 'median nerve', 'median', 'conduction', 'syndrome', 'wrist', 'ulnar']
75	172	75_hiv_ebv_hiv infection_infection	['hiv', 'ebv', 'hiv infection', 'infection', 'virus', 'sle', 'herv', 'viral', 'hiv positive', 'immunodeficiency', 'epstein barr', 'barr', 'epstein', 'barr virus', 'patients hiv', 'hiv infected', 'immunodeficiency virus', 'human immunodeficiency', 'patients', 'antiretroviral']	['hiv infection', 'hiv associated', 'hiv infected', 'hiv patients', 'lupus erythematosus', 'hiv', 'hiv positive', 'systemic lupus', 'patients hiv', 'virus hiv']	['hiv', 'hiv infection', 'hiv positive', 'immunodeficiency', 'epstein barr', 'patients hiv', 'hiv infected', 'immunodeficiency virus', 'human immunodeficiency', 'antiretroviral']	['infection', 'virus', 'viral', 'immunodeficiency', 'human immunodeficiency', 'patients', 'antiretroviral', 'anti', 'rheumatic', 'human']
76	171	76_cartilage_articular cartilage_articular_collagen	['cartilage', 'articular cartilage', 'articular', 'collagen', 'changes', 'oa', 'loading', 'subchondral', 'bone', 'modulus', 'mechanical', 'joint', 'properties', 'model', 'subchondral bone', 'medial', 'acl', 'surface', 'weeks', 'degeneration']	['articular cartilage', 'articular surface', 'cartilage bone', 'cartilage', 'cartilage degeneration', 'calcified cartilage', 'osteoarthritis', 'articular', 'osteoarthritis oa', 'collagen']	['cartilage', 'articular cartilage', 'articular', 'collagen', 'oa', 'modulus', 'mechanical', 'subchondral bone', 'acl', 'degeneration']	['cartilage', 'articular cartilage', 'articular', 'collagen', 'changes', 'loading', 'subchondral', 'bone', 'modulus', 'mechanical']
77	170	77_lupus_erythematosus_lupus erythematosus_cutaneous	['lupus', 'erythematosus', 'lupus erythematosus', 'cutaneous', 'le', 'cutaneous lupus', 'skin', 'lesions', 'cle', 'scle', 'systemic', 'sle', 'systemic lupus', 'discoid', 'dle', 'drug', 'subacute', 'alopecia', 'skin lesions', 'drug induced']	['cutaneous lupus', 'lupus erythematosus', 'systemic lupus', 'induced lupus', 'lupus', 'erythematosus sle', 'lupus profundus', 'erythematosus cle', 'discoid lupus', 'erythematosus le']	['lupus', 'erythematosus', 'lupus erythematosus', 'cutaneous', 'cutaneous lupus', 'sle', 'systemic lupus', 'alopecia', 'skin lesions', 'drug induced']	['lupus', 'erythematosus', 'lupus erythematosus', 'cutaneous', 'cutaneous lupus', 'skin', 'lesions', 'systemic', 'systemic lupus', 'drug']
78	166	78_ha_intra articular_hyaluronic_injection	['ha', 'intra articular', 'hyaluronic', 'injection', 'hyaluronic acid', 'intra', 'injections', 'knee', 'articular', 'pain', 'ia', 'osteoarthritis', 'acid', 'oa', 'womac', 'knee osteoarthritis', 'hylan', 'treatment', 'hyaluronan', 'ia ha']	['articular hyaluronic', 'articular injections', 'articular injection', 'osteoarthritis oa', 'knee osteoarthritis', 'osteoarthritis', 'hyaluronic acid', 'treatment knee', 'sodium hyaluronate', 'hyaluronan']	['intra articular', 'hyaluronic', 'hyaluronic acid', 'injections', 'knee', 'osteoarthritis', 'knee osteoarthritis', 'hylan', 'hyaluronan', 'ia ha']	['hyaluronic', 'injection', 'hyaluronic acid', 'intra', 'injections', 'knee', 'articular', 'pain', 'osteoarthritis', 'acid']
79	165	79_sle_belimumab_rituximab_lupus	['sle', 'belimumab', 'rituximab', 'lupus', 'cell', 'lupus erythematosus', 'erythematosus', 'blys', 'epratuzumab', 'depletion', 'systemic lupus', 'trials', 'erythematosus sle', 'cell depletion', 'cells', 'mg', 'systemic', 'placebo', 'treatment', 'clinical']	['lupus erythematosus', 'systemic lupus', 'lupus assessment', 'lupus', 'erythematosus sle', 'rituximab', 'sle patients', 'isles lupus', 'treatment sle', 'patients sle']	['sle', 'belimumab', 'rituximab', 'lupus', 'lupus erythematosus', 'epratuzumab', 'systemic lupus', 'erythematosus sle', 'cell depletion', 'placebo']	['belimumab', 'rituximab', 'lupus', 'cell', 'erythematosus', 'epratuzumab', 'depletion', 'systemic lupus', 'trials', 'cells']
80	165	80_article_original_original article_version article	['article', 'original', 'original article', 'version article', 'author', 'incorrectly', 'publication', 'published', 'authors', 'doi 10', 'corrects article', 'article doi', 'doi', 'corrects', 'publication original', 'paper published', 'version', 'amendment', 'following publication', 'original version']	['article corrected', 'corrects article', 'authors reported', 'article published', 'original article', 'originally published', 'original publication', 'publication original', 'article doi', 'article']	['article', 'version article', 'publication', 'authors', 'corrects article', 'article doi', 'publication original', 'paper published', 'amendment', 'following publication']	['article', 'original', 'original article', 'author', 'publication', 'authors', 'version', 'amendment', 'original version', 'error']
81	162	81_ngf_pain_oa_mia	['ngf', 'pain', 'oa', 'mia', 'neurons', 'rats', 'joint', 'nerve', 'cgrp', 'sensory', 'drg', 'hyperalgesia', 'mice', 'mechanical', 'induced', 'dorsal', 'knee', 'trpa1', 'oa pain', 'inflammation']	['joint pain', 'nociceptors', 'osteoarthritis', 'nerve growth', 'osteoarthritis oa', 'synovial', 'arthritis', 'nerve fibres', 'pain behaviour', 'nociception']	['ngf', 'pain', 'joint', 'nerve', 'hyperalgesia', 'dorsal', 'knee', 'trpa1', 'oa pain', 'inflammation']	['pain', 'neurons', 'rats', 'joint', 'nerve', 'sensory', 'hyperalgesia', 'mice', 'mechanical', 'dorsal']
82	158	82_amyloidosis_amyloid_saa_aa amyloidosis	['amyloidosis', 'amyloid', 'saa', 'aa amyloidosis', 'aa', 'amyloid deposits', 'myeloma', 'renal', 'deposits', 'gammopathy', 'monoclonal', 'monoclonal gammopathy', 'patients', 'multiple myeloma', 'ra', 'secondary amyloidosis', 'secondary', 'serum amyloid', 'amyloid deposition', 'saa1']	['aa amyloidosis', 'al amyloidosis', 'serum amyloid', 'amyloid aa', 'amyloidosis', 'diagnosis amyloidosis', 'amyloid saa', 'aa amyloid', 'amyloidosis secondary', 'amyloidosis patients']	['amyloidosis', 'amyloid', 'aa amyloidosis', 'amyloid deposits', 'renal', 'monoclonal gammopathy', 'multiple myeloma', 'secondary amyloidosis', 'serum amyloid', 'amyloid deposition']	['amyloidosis', 'amyloid', 'myeloma', 'renal', 'deposits', 'gammopathy', 'monoclonal', 'patients', 'multiple myeloma', 'secondary amyloidosis']
83	155	83_thrombocytopenia_ttp_sle_itp	['thrombocytopenia', 'ttp', 'sle', 'itp', 'anemia', 'lupus', 'systemic lupus', 'splenectomy', 'anaemia', 'lupus erythematosus', 'erythematosus', 'platelet', 'adamts13', 'thrombocytopenic', 'aiha', 'systemic', 'patients', 'refractory', 'thrombotic', 'sle patients']	['lupus erythematosus', 'autoimmune thrombocytopenia', 'systemic lupus', 'immune thrombocytopenia', 'lupus', 'erythematosus sle', 'thrombocytopenia', 'thrombocytopenic purpura', 'thrombocytopaenia', 'severe thrombocytopenia']	['thrombocytopenia', 'itp', 'systemic lupus', 'splenectomy', 'anaemia', 'lupus erythematosus', 'platelet', 'thrombocytopenic', 'thrombotic', 'sle patients']	['thrombocytopenia', 'anemia', 'lupus', 'systemic lupus', 'splenectomy', 'anaemia', 'lupus erythematosus', 'erythematosus', 'platelet', 'thrombocytopenic']
84	153	84_hip_acetabular_fai_hips	['hip', 'acetabular', 'fai', 'hips', 'cam', 'dysplasia', 'angle', 'impingement', 'acetabular dysplasia', 'femoroacetabular', 'femoroacetabular impingement', 'femoral', 'ddh', 'morphology', 'deformity', 'alpha angle', 'hip pain', 'pincer', 'head', 'oa']	['hip osteoarthritis', 'hip dysplasia', 'femoroacetabular impingement', 'dysplasia hip', 'hip pain', 'hip arthroscopy', 'hip outcome', 'dysplastic hips', 'acetabular dysplasia', 'hip joint']	['acetabular', 'fai', 'hips', 'angle', 'acetabular dysplasia', 'femoroacetabular', 'femoroacetabular impingement', 'femoral', 'deformity', 'hip pain']	['hip', 'acetabular', 'hips', 'cam', 'dysplasia', 'angle', 'impingement', 'acetabular dysplasia', 'femoroacetabular', 'femoral']
85	150	85_hypermobility_eds_joint hypermobility_gjh	['hypermobility', 'eds', 'joint hypermobility', 'gjh', 'bjhs', 'beighton', 'jhs', 'joint', 'hypermobile', 'heds', 'beighton score', 'musicians', 'dancers', 'hsd', 'hypermobility syndrome', 'pain', 'danlos', 'ehlers danlos', 'ehlers', 'eds ht']	['hypermobility syndrome', 'musculoskeletal complaints', 'joint hypermobility', 'benign joint', 'musculoskeletal', 'danlos syndrome', 'ehlers danlos', 'postural', 'syndrome jhs', 'syndrome eds']	['hypermobility', 'joint hypermobility', 'jhs', 'hypermobile', 'dancers', 'hsd', 'hypermobility syndrome', 'pain', 'ehlers danlos', 'eds ht']	['hypermobility', 'joint hypermobility', 'joint', 'musicians', 'dancers', 'pain', 'children', 'musculoskeletal', 'muscle', 'syndrome']

### Sheet: 150-all-mpnet-base-v2_seed-52
Topic	Count	Name	Representation	KeyBERT	MMR	POS	Representative_Docs
-1	26068	-1_patients_ra_disease_arthritis	['patients', 'ra', 'disease', 'arthritis', 'treatment', 'study', 'oa', 'pain', 'knee', 'clinical', 'group', 'sle', 'rheumatoid', 'associated', 'joint', '95', 'rheumatoid arthritis', 'years', 'risk', 'using']	['rheumatoid arthritis', 'rheumatoid', 'arthritis ra', 'osteoarthritis', 'arthritis', 'ra patients', 'disease activity', 'lupus', 'knee', 'inflammatory']	['patients', 'ra', 'arthritis', 'pain', 'knee', 'sle', 'rheumatoid', 'joint', 'rheumatoid arthritis', 'using']	['patients', 'disease', 'arthritis', 'treatment', 'study', 'pain', 'knee', 'clinical', 'group', 'rheumatoid']
0	4874	0_ssc_systemic sclerosis_sclerosis_ssc patients	['ssc', 'systemic sclerosis', 'sclerosis', 'ssc patients', 'skin', 'scleroderma', 'patients', 'sclerosis ssc', 'systemic', 'patients ssc', 'fibrosis', 'pulmonary', 'lung', 'pah', 'ild', 'disease', 'involvement', 'diffuse', 'rp', 'clinical']	['systemic sclerosis', 'sclerosis ssc', 'scleroderma', 'sclerosis', 'lung disease', 'interstitial lung', 'patients systemic', 'cutaneous ssc', 'ssc patients', 'fibrosis']	['systemic sclerosis', 'sclerosis', 'ssc patients', 'scleroderma', 'sclerosis ssc', 'systemic', 'fibrosis', 'pulmonary', 'ild', 'rp']	['systemic sclerosis', 'sclerosis', 'skin', 'scleroderma', 'patients', 'systemic', 'fibrosis', 'pulmonary', 'lung', 'disease']
1	4459	1_spondylitis_ankylosing_ankylosing spondylitis_spa	['spondylitis', 'ankylosing', 'ankylosing spondylitis', 'spa', 'axspa', 'spondyloarthritis', 'axial', 'patients', 'disease', 'b27', 'hla', 'basdai', 'hla b27', 'bath', 'disease activity', 'activity', 'mri', 'asas', 'asdas', 'axial spondyloarthritis']	['spondylitis disease', 'spondyloarthritis', 'axial spondyloarthritis', 'spondyloarthritis axspa', 'ankylosing spondylitis', 'spondylitis', 'spondyloarthritis spa', 'sacroiliitis', 'arthritis', 'inflammation']	['spondylitis', 'ankylosing spondylitis', 'spa', 'axspa', 'spondyloarthritis', 'axial', 'hla b27', 'disease activity', 'mri', 'axial spondyloarthritis']	['spondylitis', 'ankylosing', 'ankylosing spondylitis', 'spa', 'spondyloarthritis', 'axial', 'patients', 'disease', 'b27', 'bath']
2	3894	2_sle_lupus_ln_renal	['sle', 'lupus', 'ln', 'renal', 'nephritis', 'cells', 'lupus nephritis', 'sle patients', 'systemic lupus', 'erythematosus', 'lupus erythematosus', 'anti', 'patients', 'systemic', 'cell', 'erythematosus sle', 'disease', 'dsdna', 'levels', 'ifn']	['lupus nephritis', 'lupus erythematosus', 'systemic lupus', 'lupus', 'erythematosus sle', 'nephritis ln', 'sle patients', 'nephritis', 'autoimmune', 'patients sle']	['sle', 'lupus', 'nephritis', 'cells', 'lupus nephritis', 'sle patients', 'systemic lupus', 'lupus erythematosus', 'erythematosus sle', 'dsdna']	['lupus', 'renal', 'nephritis', 'cells', 'lupus nephritis', 'systemic lupus', 'erythematosus', 'lupus erythematosus', 'anti', 'patients']
3	3059	3_cartilage_chondrocytes_oa_articular	['cartilage', 'chondrocytes', 'oa', 'articular', 'expression', 'articular cartilage', 'collagen', 'matrix', 'chondrocyte', 'human', 'osteoarthritis', 'mmp', 'il', 'induced', 'cell', 'joint', 'tissue', 'mice', 'cells', 'bone']	['articular chondrocytes', 'articular cartilage', 'cartilage', 'oa cartilage', 'chondrocytes', 'osteoarthritis', 'ii collagen', 'chondrocyte', 'osteoarthritis oa', 'collagen']	['cartilage', 'chondrocytes', 'oa', 'articular', 'articular cartilage', 'collagen', 'matrix', 'chondrocyte', 'osteoarthritis', 'mmp']	['cartilage', 'chondrocytes', 'articular', 'expression', 'articular cartilage', 'collagen', 'matrix', 'chondrocyte', 'human', 'osteoarthritis']
4	2556	4_vasculitis_anca_aav_gpa	['vasculitis', 'anca', 'aav', 'gpa', 'polyangiitis', 'granulomatosis', 'anca associated', 'mpa', 'patients', 'wg', 'cytoplasmic', 'mpo', 'associated vasculitis', 'associated', 'renal', 'pr3', 'granulomatosis polyangiitis', 'relapse', 'egpa', 'vasculitides']	['granulomatosis polyangiitis', 'associated vasculitis', 'vasculitis aav', 'systemic vasculitis', 'vasculitis', 'vasculitides', 'granulomatosis', 'wegener granulomatosis', 'microscopic polyangiitis', 'antineutrophil']	['vasculitis', 'polyangiitis', 'granulomatosis', 'anca associated', 'mpa', 'associated vasculitis', 'renal', 'pr3', 'granulomatosis polyangiitis', 'vasculitides']	['vasculitis', 'polyangiitis', 'granulomatosis', 'patients', 'cytoplasmic', 'renal', 'relapse', 'vasculitides', 'involvement', 'disease']
5	2320	5_psa_psoriatic_psoriasis_psoriatic arthritis	['psa', 'psoriatic', 'psoriasis', 'psoriatic arthritis', 'arthritis', 'arthritis psa', 'patients psa', 'patients', 'psa patients', 'enthesitis', 'disease', 'disease activity', 'treatment', 'activity', 'mda', 'clinical', 'week', 'secukinumab', 'patients psoriatic', 'assessment']	['psoriatic arthritis', 'patients psoriatic', 'psoriasis', 'psoriasis psoriatic', 'patients psoriasis', 'psoriatic', 'arthritis psa', 'psa patients', 'patients psa', 'arthritis']	['psoriatic', 'psoriasis', 'psoriatic arthritis', 'arthritis psa', 'patients psa', 'psa patients', 'enthesitis', 'disease activity', 'secukinumab', 'patients psoriatic']	['psa', 'psoriatic', 'psoriasis', 'psoriatic arthritis', 'arthritis', 'patients', 'enthesitis', 'disease', 'treatment', 'activity']
6	2219	6_dm_myositis_muscle_iim	['dm', 'myositis', 'muscle', 'iim', 'dermatomyositis', 'pm', 'anti', 'ild', 'jdm', 'mda5', 'patients', 'myopathies', 'polymyositis', 'disease', 'anti mda5', 'myopathy', 'pm dm', 'idiopathic inflammatory', 'inflammatory myopathies', 'inflammatory']	['inflammatory myopathy', 'inflammatory myopathies', 'myositis specific', 'body myositis', 'polymyositis', 'myositis', 'dermatomyositis dm', 'polymyositis pm', 'dermatomyositis', 'dermatomyositis jdm']	['myositis', 'iim', 'dermatomyositis', 'mda5', 'patients', 'myopathies', 'polymyositis', 'myopathy', 'idiopathic inflammatory', 'inflammatory myopathies']	['myositis', 'muscle', 'dermatomyositis', 'anti', 'patients', 'myopathies', 'polymyositis', 'disease', 'myopathy', 'inflammatory myopathies']
7	2215	7_ra_remission_das28_disease activity	['ra', 'remission', 'das28', 'disease activity', 'disease', 'patients', 'mtx', 'activity', 'rheumatoid', 'treatment', 'rheumatoid arthritis', 'infliximab', 'arthritis', 'haq', 'adalimumab', 'dmard', 'arthritis ra', 'early', 'response', 'clinical']	['rheumatoid arthritis', 'patients rheumatoid', 'rheumatoid', 'rheumatology', 'arthritis ra', 'ra patients', 'patients ra', 'methotrexate', 'arthritis', 'disease activity']	['ra', 'remission', 'das28', 'disease activity', 'rheumatoid', 'rheumatoid arthritis', 'arthritis', 'adalimumab', 'dmard', 'arthritis ra']	['remission', 'disease', 'patients', 'activity', 'rheumatoid', 'treatment', 'rheumatoid arthritis', 'infliximab', 'arthritis', 'early']
8	1892	8_sle_lupus_damage_systemic lupus	['sle', 'lupus', 'damage', 'systemic lupus', 'erythematosus', 'lupus erythematosus', 'disease', 'systemic', 'patients', 'activity', 'sle patients', 'sledai', 'erythematosus sle', 'disease activity', 'patients sle', 'years', 'onset', 'mortality', 'health', 'fatigue']	['systemic lupus', 'lupus erythematosus', 'lupus', 'sle patients', 'erythematosus sle', 'sle disease', 'patients sle', 'onset sle', 'rheumatology', 'sle']	['sle', 'lupus', 'systemic lupus', 'lupus erythematosus', 'systemic', 'sle patients', 'erythematosus sle', 'disease activity', 'patients sle', 'fatigue']	['lupus', 'damage', 'systemic lupus', 'erythematosus', 'lupus erythematosus', 'disease', 'systemic', 'patients', 'activity', 'years']
9	1833	9_il_cells_ra_synovial	['il', 'cells', 'ra', 'synovial', 'arthritis', 'expression', 'cell', 'mice', 'fls', 'rheumatoid', 'induced', 'tnf', 'cd4', 'rheumatoid arthritis', 'production', 'inflammatory', 'il 17', 'cia', 'cytokine', 'levels']	['rheumatoid arthritis', 'induced arthritis', 'rheumatoid', 'interleukin', 'synoviocytes', 'inflammation', 'arthritis ra', 'arthritis', 'synovial fibroblasts', 'tnf alpha']	['ra', 'synovial', 'arthritis', 'rheumatoid', 'tnf', 'cd4', 'rheumatoid arthritis', 'inflammatory', 'il 17', 'cytokine']	['cells', 'synovial', 'arthritis', 'expression', 'cell', 'mice', 'rheumatoid', 'rheumatoid arthritis', 'production', 'inflammatory']
10	1734	10_fm_fibromyalgia_pain_fms	['fm', 'fibromyalgia', 'pain', 'fms', 'sleep', 'fm patients', 'fiq', 'fibromyalgia fm', 'symptoms', 'fatigue', 'patients', 'depression', 'patients fibromyalgia', 'patients fm', 'chronic', 'questionnaire', 'study', 'group', 'widespread', 'impact']	['fibromyalgia patients', 'patients fibromyalgia', 'fibromyalgia syndrome', 'fibromyalgia impact', 'fibromyalgia', 'fibromyalgia fm', 'pain fatigue', 'chronic pain', 'fms patients', 'fm patients']	['fibromyalgia', 'fms', 'fm patients', 'fiq', 'fibromyalgia fm', 'symptoms', 'fatigue', 'patients fibromyalgia', 'patients fm', 'questionnaire']	['fibromyalgia', 'pain', 'sleep', 'symptoms', 'fatigue', 'patients', 'depression', 'chronic', 'questionnaire', 'study']
11	1695	11_pss_ss_sjögren_sjögren syndrome	['pss', 'ss', 'sjögren', 'sjögren syndrome', 'salivary', 'syndrome', 'primary', 'pss patients', 'gland', 'primary sjögren', 'glands', 'patients', 'patients pss', 'salivary gland', 'primary ss', 'syndrome pss', 'sicca', 'syndrome ss', 'ss patients', 'patients primary']	['sjögren syndrome', 'primary sjögren', 'sjögren', 'salivary glands', 'salivary flow', 'salivary gland', 'gland biopsy', 'minor salivary', 'autoantibodies', 'autoimmune']	['sjögren', 'sjögren syndrome', 'pss patients', 'primary sjögren', 'salivary gland', 'primary ss', 'syndrome pss', 'sicca', 'syndrome ss', 'ss patients']	['salivary', 'syndrome', 'primary', 'gland', 'glands', 'patients', 'salivary gland', 'sicca', 'anti', 'salivary glands']
12	1684	12_osteoporosis_bone_bmd_fracture	['osteoporosis', 'bone', 'bmd', 'fracture', 'fractures', 'women', 'mineral', 'bone mineral', 'density', 'mineral density', 'risk', 'vertebral', 'spine', 'postmenopausal', 'fracture risk', 'osteoporotic', 'hip', 'lumbar', 'treatment', 'lumbar spine']	['osteoporotic fractures', 'osteoporosis', 'induced osteoporosis', 'osteoporotic', 'bone density', 'vertebral fractures', 'vertebral fracture', 'fracture risk', 'bone loss', 'bone turnover']	['osteoporosis', 'bmd', 'fractures', 'bone mineral', 'vertebral', 'spine', 'postmenopausal', 'fracture risk', 'osteoporotic', 'lumbar spine']	['osteoporosis', 'bone', 'fracture', 'fractures', 'women', 'mineral', 'density', 'risk', 'vertebral', 'spine']
13	1640	13_jia_children_juvenile_idiopathic arthritis	['jia', 'children', 'juvenile', 'idiopathic arthritis', 'juvenile idiopathic', 'idiopathic', 'arthritis', 'arthritis jia', 'pediatric', 'jia patients', 'disease', 'patients', 'rheumatology', 'parents', 'polyarticular', 'years', 'health', 'children jia', 'treatment', 'chaq']	['paediatric rheumatology', 'pediatric rheumatology', 'juvenile arthritis', 'idiopathic arthritis', 'arthritis jia', 'arthritis', 'rheumatology', 'polyarthritis', 'juvenile idiopathic', 'questionnaire']	['idiopathic arthritis', 'juvenile idiopathic', 'arthritis', 'arthritis jia', 'pediatric', 'jia patients', 'rheumatology', 'polyarticular', 'children jia', 'chaq']	['children', 'juvenile', 'idiopathic arthritis', 'idiopathic', 'arthritis', 'pediatric', 'disease', 'patients', 'rheumatology', 'parents']
14	1391	14_aps_apl_antiphospholipid_thrombosis	['aps', 'apl', 'antiphospholipid', 'thrombosis', 'antiphospholipid syndrome', 'antibodies', 'syndrome', 'thrombotic', 'syndrome aps', 'acl', 'igg', 'antiphospholipid antibodies', 'patients', 'anti', 'gpi', 'aps patients', 'paps', 'anticoagulant', 'pregnancy', 'positive']	['antiphospholipid syndrome', 'antiphospholipid antibodies', 'antiphospholipid antibody', 'patients antiphospholipid', 'lupus anticoagulant', 'anticardiolipin antibodies', 'lupus erythematosus', 'antiphospholipid', 'primary antiphospholipid', 'systemic lupus']	['apl', 'antiphospholipid', 'thrombosis', 'antiphospholipid syndrome', 'antibodies', 'syndrome aps', 'antiphospholipid antibodies', 'aps patients', 'paps', 'anticoagulant']	['antiphospholipid', 'thrombosis', 'antiphospholipid syndrome', 'antibodies', 'syndrome', 'thrombotic', 'patients', 'anti', 'anticoagulant', 'pregnancy']
15	1372	15_gout_urate_allopurinol_hyperuricemia	['gout', 'urate', 'allopurinol', 'hyperuricemia', 'uric', 'uric acid', 'sua', 'febuxostat', 'acid', 'serum urate', 'serum', 'gout patients', 'patients gout', 'mg', 'risk', 'lowering', 'ult', 'dl', 'mg dl', '95']	['gout patients', 'patients gout', 'risk gout', 'gout', 'acute gout', 'incident gout', 'gout flare', 'gout flares', 'gouty', 'uric acid']	['gout', 'allopurinol', 'hyperuricemia', 'uric acid', 'febuxostat', 'serum urate', 'gout patients', 'patients gout', 'mg dl', '95']	['gout', 'urate', 'allopurinol', 'hyperuricemia', 'uric', 'uric acid', 'febuxostat', 'acid', 'serum', 'gout patients']
16	1334	16_knee_cartilage_medial_oa	['knee', 'cartilage', 'medial', 'oa', 'mri', 'knees', 'osteoarthritis', 'lateral', 'meniscal', 'tibial', 'volume', 'bone', 'acl', 'imaging', 'cartilage volume', 'joint', 'radiographic', 'bmls', 't2', 'baseline']	['knee osteoarthritis', 'osteoarthritis', 'osteoarthritis oa', 'knee pain', 'cartilage volume', 'cartilage loss', 'patella', 'cartilage damage', 'cartilage thickness', 'patellar']	['knee', 'cartilage', 'medial', 'mri', 'osteoarthritis', 'meniscal', 'tibial', 'cartilage volume', 'radiographic', 'baseline']	['knee', 'cartilage', 'medial', 'knees', 'osteoarthritis', 'lateral', 'meniscal', 'tibial', 'volume', 'bone']
17	1266	17_knee_oa_pain_osteoarthritis	['knee', 'oa', 'pain', 'osteoarthritis', 'knee oa', 'exercise', 'physical', 'knee pain', 'hip', 'knee osteoarthritis', 'womac', 'participants', 'osteoarthritis oa', 'care', 'health', 'function', 'self', 'physical activity', '95', 'hip knee']	['knee osteoarthritis', 'osteoarthritis', 'knee pain', 'osteoarthritis oa', 'patients knee', 'hip knee', 'knee oa', 'knee hip', 'knee', 'health']	['knee', 'osteoarthritis', 'knee oa', 'knee pain', 'knee osteoarthritis', 'womac', 'osteoarthritis oa', 'physical activity', '95', 'hip knee']	['knee', 'pain', 'osteoarthritis', 'exercise', 'physical', 'hip', 'participants', 'care', 'health', 'function']
18	1227	18_ra_cardiovascular_risk_cvd	['ra', 'cardiovascular', 'risk', 'cvd', 'ra patients', 'cv', 'patients', 'patients ra', 'cholesterol', 'disease', 'rheumatoid', 'risk factors', 'atherosclerosis', 'rheumatoid arthritis', 'cardiovascular risk', 'carotid', 'arthritis', 'factors', 'cardiovascular disease', 'cv risk']	['rheumatoid arthritis', 'patients rheumatoid', 'rheumatoid', 'atherosclerosis', 'arthritis ra', 'cardiovascular risk', 'ra patients', 'arthritis', 'cardiovascular disease', 'patients ra']	['cvd', 'ra patients', 'patients ra', 'cholesterol', 'risk factors', 'atherosclerosis', 'rheumatoid arthritis', 'cardiovascular risk', 'arthritis', 'cardiovascular disease']	['cardiovascular', 'risk', 'patients', 'cholesterol', 'disease', 'rheumatoid', 'atherosclerosis', 'rheumatoid arthritis', 'cardiovascular risk', 'carotid']
19	1222	19_fmf_fever_mutations_fmf patients	['fmf', 'fever', 'mutations', 'fmf patients', 'colchicine', 'mefv', 'mediterranean', 'mediterranean fever', 'familial mediterranean', 'familial', 'mutation', 'autoinflammatory', 'attacks', 'fever fmf', 'periodic', 'patients', 'syndrome', 'amyloidosis', 'gene', 'm694v']	['mediterranean fever', 'mefv gene', 'periodic fever', 'mefv mutations', 'autoinflammatory diseases', 'autoinflammatory disease', 'fever fmf', 'familial mediterranean', 'fever', 'amyloidosis']	['fmf patients', 'mefv', 'mediterranean fever', 'familial mediterranean', 'autoinflammatory', 'fever fmf', 'syndrome', 'amyloidosis', 'gene', 'm694v']	['fever', 'mutations', 'colchicine', 'familial', 'mutation', 'autoinflammatory', 'attacks', 'periodic', 'patients', 'syndrome']
20	1216	20_pain_lbp_low pain_work	['pain', 'lbp', 'low pain', 'work', 'low', 'musculoskeletal', 'neck', 'disability', 'chronic', 'health', 'care', 'physical', 'study', 'workers', 'factors', 'prevalence', 'participants', 'intensity', 'intervention', 'neck pain']	['musculoskeletal pain', 'physiotherapy', 'lumbar', 'musculoskeletal disorders', 'neck pain', 'pain intensity', 'low pain', 'chronic pain', 'spinal', 'musculoskeletal']	['pain', 'lbp', 'low pain', 'musculoskeletal', 'neck', 'disability', 'health', 'workers', 'prevalence', 'neck pain']	['pain', 'low pain', 'work', 'low', 'musculoskeletal', 'neck', 'disability', 'chronic', 'health', 'care']
21	1155	21_bd_behçet_behçet disease_bd patients	['bd', 'behçet', 'behçet disease', 'bd patients', 'disease bd', 'bs', 'disease', 'patients bd', 'patients', 'involvement', 'thrombosis', 'genital', 'vascular', 'ocular', 'ulcers', 'behcet', 'oral', 'manifestations', 'behçet syndrome', 'study']	['behçet disease', 'behcet disease', 'behçet syndrome', 'vasculitis', 'patients behçet', 'disease bd', 'behcet', 'behçet', 'bd patients', 'hla b51']	['behçet', 'behçet disease', 'bd patients', 'disease bd', 'patients bd', 'thrombosis', 'ocular', 'ulcers', 'oral', 'behçet syndrome']	['behçet', 'disease', 'patients', 'involvement', 'thrombosis', 'genital', 'vascular', 'ocular', 'ulcers', 'oral']
22	1119	22_lumbar_fusion_spinal_disc	['lumbar', 'fusion', 'spinal', 'disc', 'surgery', 'group', 'scoliosis', 'cervical', 'spine', 'screw', 'postoperative', 'pedicle', 'cage', 'sagittal', 'angle', 'surgical', 'pain', 'patients', 'posterior', 'follow']	['lumbar disc', 'lumbar spine', 'lumbar spinal', 'spinal stenosis', 'lumbar', 'spondylolisthesis', 'disc herniation', 'discectomy', 'spinal', 'scoliosis']	['lumbar', 'spinal', 'disc', 'surgery', 'scoliosis', 'cervical', 'postoperative', 'cage', 'sagittal', 'pain']	['lumbar', 'fusion', 'spinal', 'disc', 'surgery', 'group', 'scoliosis', 'cervical', 'spine', 'screw']
23	1102	23_mri_synovitis_joints_ra	['mri', 'synovitis', 'joints', 'ra', 'ultrasound', 'erosions', 'joint', 'imaging', 'doppler', 'pd', 'tenosynovitis', 'arthritis', 'wrist', 'erosion', 'clinical', 'mcp', 'bone', 'power doppler', 'rheumatoid', 'score']	['rheumatoid arthritis', 'rheumatology', 'arthritis ra', 'arthritis', 'rheumatoid', 'synovitis', 'synovitis tenosynovitis', 'patients rheumatoid', 'osteitis', 'ra patients']	['mri', 'synovitis', 'ra', 'erosions', 'doppler', 'pd', 'tenosynovitis', 'arthritis', 'wrist', 'rheumatoid']	['synovitis', 'joints', 'ultrasound', 'erosions', 'joint', 'imaging', 'doppler', 'tenosynovitis', 'arthritis', 'wrist']
24	934	24_anti_ccp_anti ccp_rf	['anti', 'ccp', 'anti ccp', 'rf', 'ra', 'acpa', 'citrullinated', 'antibodies', 'rheumatoid', 'smoking', 'positive', 'arthritis', 'ccp antibodies', 'ccp2', 'patients', 'peptide', 'rheumatoid arthritis', 'igm', 'igg', 'carp']	['rheumatoid arthritis', 'rheumatoid factor', 'rheumatoid', 'ccp antibodies', 'ccp antibody', 'arthritis ra', 'citrullinated peptide', 'citrullinated peptides', 'arthritis', 'autoantibodies']	['acpa', 'citrullinated', 'antibodies', 'rheumatoid', 'smoking', 'ccp antibodies', 'ccp2', 'peptide', 'rheumatoid arthritis', 'igg']	['anti', 'antibodies', 'rheumatoid', 'smoking', 'positive', 'arthritis', 'patients', 'peptide', 'rheumatoid arthritis', 'antibody']
25	925	25_ra_hla_drb1_polymorphism	['ra', 'hla', 'drb1', 'polymorphism', 'allele', 'association', 'susceptibility', 'hla drb1', 'genetic', 'alleles', 'genotype', 'polymorphisms', 'gene', 'rheumatoid', 'se', 'controls', 'rheumatoid arthritis', 'associated', 'ra patients', 'arthritis']	['rheumatoid arthritis', 'hla drb1', 'rheumatoid', 'susceptibility ra', 'ra susceptibility', 'arthritis ra', 'drb1 alleles', 'associated ra', 'hla', 'autoimmune']	['ra', 'hla', 'drb1', 'association', 'susceptibility', 'hla drb1', 'genotype', 'rheumatoid', 'rheumatoid arthritis', 'ra patients']	['polymorphism', 'allele', 'association', 'susceptibility', 'genetic', 'alleles', 'genotype', 'polymorphisms', 'gene', 'rheumatoid']
26	882	26_rheumatology_care_rheumatologists_patient	['rheumatology', 'care', 'rheumatologists', 'patient', 'health', 'quality', 'training', 'information', 'medical', 'der', 'telemedicine', 'die', 'patients', 'und', 'practice', 'ra', 'access', 'rheumatologist', 'arthritis', 'education']	['rheumatologists', 'rheumatologist', 'rheumatology', 'rheumatoid arthritis', 'rheumatological', 'rheumatic diseases', 'rheumatoid', 'arthritis ra', 'arthritis', 'rheumatic']	['rheumatology', 'rheumatologists', 'health', 'telemedicine', 'patients', 'und', 'ra', 'access', 'rheumatologist', 'arthritis']	['rheumatology', 'care', 'rheumatologists', 'patient', 'health', 'quality', 'training', 'information', 'medical', 'telemedicine']
27	838	27_covid_covid 19_19_sars	['covid', 'covid 19', '19', 'sars', 'cov', 'sars cov', 'vaccination', 'vaccine', 'pandemic', 'rheumatic', 'patients', 'infection', 'coronavirus', 'diseases', 'severe', 'cov infection', 'disease', 'vaccines', '2020', 'severe covid']	['covid 19', 'rheumatic diseases', 'patients covid', '2019 covid', 'rheumatic disease', 'severe covid', 'coronavirus disease', 'sars cov', 'coronavirus', 'covid']	['covid', 'covid 19', 'sars', 'sars cov', 'pandemic', 'infection', 'coronavirus', 'cov infection', 'vaccines', 'severe covid']	['vaccination', 'vaccine', 'pandemic', 'rheumatic', 'patients', 'infection', 'coronavirus', 'diseases', 'severe', 'disease']
28	812	28_hcv_hbv_hepatitis_infection	['hcv', 'hbv', 'hepatitis', 'infection', 'virus', 'hiv', 'ebv', 'viral', 'reactivation', 'hepatitis virus', 'patients', 'mc', 'b19', 'anti', 'hcv infection', 'cmv', 'hbsag', 'positive', 'therapy', 'hbv infection']	['hbv infection', 'rheumatoid arthritis', 'hepatitis virus', 'hbv dna', 'rheumatoid', 'hcv infection', 'chronic hepatitis', 'hbv reactivation', 'hcv', 'patients hcv']	['hcv', 'infection', 'hiv', 'ebv', 'reactivation', 'hepatitis virus', 'patients', 'b19', 'hcv infection', 'hbv infection']	['hepatitis', 'infection', 'virus', 'viral', 'reactivation', 'patients', 'anti', 'positive', 'therapy', 'chronic']
29	786	29_tka_knee_arthroplasty_surgery	['tka', 'knee', 'arthroplasty', 'surgery', 'tkr', 'hip', 'replacement', 'total knee', 'total', 'knee arthroplasty', 'pain', 'tha', 'postoperative', 'thr', 'outcomes', 'outcome', 'patient', 'preoperative', 'function', 'patients']	['knee arthroplasty', 'knee replacement', 'hip arthroplasty', 'hip replacement', 'osteoarthritis', 'arthroplasty tka', 'joint replacement', 'hip knee', 'arthroplasty', 'total knee']	['tka', 'knee', 'arthroplasty', 'hip', 'replacement', 'total knee', 'knee arthroplasty', 'pain', 'postoperative', 'outcomes']	['knee', 'arthroplasty', 'surgery', 'hip', 'replacement', 'total knee', 'total', 'pain', 'postoperative', 'outcomes']
30	747	30_sle_sle patients_lupus_atherosclerosis	['sle', 'sle patients', 'lupus', 'atherosclerosis', 'risk', 'cardiovascular', 'patients sle', 'systemic lupus', 'patients', 'lupus erythematosus', 'erythematosus', 'carotid', 'systemic', 'coronary', 'erythematosus sle', 'factors', 'risk factors', 'controls', 'disease', 'cvd']	['lupus erythematosus', 'systemic lupus', 'atherosclerosis', 'lupus', 'atherosclerotic', 'cardiovascular disease', 'cardiovascular risk', 'density lipoprotein', 'sle patients', 'lipoprotein']	['sle patients', 'lupus', 'atherosclerosis', 'systemic lupus', 'lupus erythematosus', 'carotid', 'coronary', 'erythematosus sle', 'risk factors', 'cvd']	['lupus', 'atherosclerosis', 'risk', 'cardiovascular', 'systemic lupus', 'patients', 'lupus erythematosus', 'erythematosus', 'carotid', 'systemic']
31	673	31_npsle_sle_neuropsychiatric_cognitive	['npsle', 'sle', 'neuropsychiatric', 'cognitive', 'lupus', 'np', 'brain', 'systemic lupus', 'erythematosus', 'lupus erythematosus', 'sle patients', 'systemic', 'patients', 'manifestations', 'cns', 'csf', 'erythematosus sle', 'cerebral', 'patients sle', 'impairment']	['lupus erythematosus', 'systemic lupus', 'lupus', 'erythematosus sle', 'sle patients', 'neuropsychiatric systemic', 'neuropsychiatric manifestations', 'patients sle', 'autoantibodies', 'neuropsychiatric symptoms']	['sle', 'neuropsychiatric', 'lupus', 'systemic lupus', 'lupus erythematosus', 'sle patients', 'cns', 'erythematosus sle', 'cerebral', 'patients sle']	['sle', 'neuropsychiatric', 'cognitive', 'lupus', 'brain', 'systemic lupus', 'erythematosus', 'lupus erythematosus', 'systemic', 'patients']
32	667	32_shoulder_cuff_rotator_rotator cuff	['shoulder', 'cuff', 'rotator', 'rotator cuff', 'shoulder pain', 'pain', 'tendon', 'subacromial', 'group', 'tears', 'spadi', 'glenohumeral', 'glenoid', 'study', 'motion', 'abduction', 'patients', 'repair', 'shoulders', 'tear']	['rotator cuff', 'shoulder arthroplasty', 'shoulder pain', 'cuff repair', 'cuff tears', 'shoulder', 'patients shoulder', 'frozen shoulder', 'tendon', 'shoulders']	['shoulder', 'cuff', 'rotator', 'rotator cuff', 'shoulder pain', 'tendon', 'glenoid', 'motion', 'shoulders', 'tear']	['shoulder', 'cuff', 'rotator', 'pain', 'subacromial', 'group', 'tears', 'glenohumeral', 'glenoid', 'study']
33	645	33_gca_arteritis_giant_giant cell	['gca', 'arteritis', 'giant', 'giant cell', 'cell arteritis', 'temporal', 'gca patients', 'arteritis gca', 'artery', 'temporal artery', 'tab', 'arteries', 'biopsy', 'diagnosis', 'patients gca', 'patients', 'cell', 'vessel', 'pet', 'halo']	['arteritis gca', 'temporal arteritis', 'cell arteritis', 'arteritis', 'vessel vasculitis', 'vasculitis', 'aortitis', 'gca diagnosis', 'diagnosis gca', 'diagnosed gca']	['arteritis', 'giant', 'giant cell', 'cell arteritis', 'arteritis gca', 'temporal artery', 'arteries', 'biopsy', 'diagnosis', 'patients gca']	['arteritis', 'giant', 'giant cell', 'temporal', 'artery', 'temporal artery', 'arteries', 'biopsy', 'diagnosis', 'patients']
34	570	34_rea_septic_septic arthritis_arthritis	['rea', 'septic', 'septic arthritis', 'arthritis', 'infection', 'reactive arthritis', 'bacterial', 'reactive', 'salmonella', 'chlamydia', 'joint', 'bacteria', 'trachomatis', 'infections', 'patients', 'cases', 'antibiotic', 'b27', 'synovial', 'culture']	['septic arthritis', 'reactive arthritis', 'osteomyelitis', 'rheumatic fever', 'arthritis', 'vertebral osteomyelitis', 'synovial fluid', 'spondylodiscitis', 'staphylococcus aureus', 'arthritis rea']	['septic', 'septic arthritis', 'arthritis', 'reactive arthritis', 'bacterial', 'salmonella', 'chlamydia', 'trachomatis', 'infections', 'antibiotic']	['septic', 'septic arthritis', 'arthritis', 'infection', 'bacterial', 'reactive', 'salmonella', 'joint', 'bacteria', 'trachomatis']
35	490	35_fractures_femoral_fracture_hip	['fractures', 'femoral', 'fracture', 'hip', 'fixation', 'tha', 'group', 'femoral neck', 'stem', 'cup', 'neck', 'revision', 'implant', 'acetabular', 'total hip', 'plate', 'mm', 'surgery', 'hip arthroplasty', 'reduction']	['femoral neck', 'hip arthroplasty', 'femoral head', 'fracture healing', 'neck fractures', 'femur', 'femoral', 'fractures', 'arthroplasty', 'fracture']	['fractures', 'femoral', 'femoral neck', 'stem', 'revision', 'implant', 'acetabular', 'total hip', 'surgery', 'hip arthroplasty']	['fractures', 'femoral', 'fracture', 'hip', 'fixation', 'group', 'femoral neck', 'stem', 'cup', 'neck']
36	475	36_igg4_igg4 rd_rd_igg4 related	['igg4', 'igg4 rd', 'rd', 'igg4 related', 'related disease', 'serum igg4', 'related', 'disease igg4', 'patients igg4', 'serum', 'disease', 'retroperitoneal', 'rd patients', 'fibrosis', 'rpf', 'cells', 'retroperitoneal fibrosis', 'g4', 'patients', 'plasma cells']	['disease igg4', 'igg4 related', 'diagnosed igg4', 'diagnosis igg4', 'patients igg4', 'igg4 levels', 'igg4 positive', 'igg4 concentrations', 'serum igg4', 'immunoglobulin g4']	['igg4 rd', 'igg4 related', 'related disease', 'serum igg4', 'disease igg4', 'patients igg4', 'rd patients', 'fibrosis', 'retroperitoneal fibrosis', 'plasma cells']	['serum', 'disease', 'retroperitoneal', 'fibrosis', 'cells', 'retroperitoneal fibrosis', 'patients', 'cases', 'plasma', 'clinical']
37	455	37_gc_glucocorticoid_glucocorticoids_ra	['gc', 'glucocorticoid', 'glucocorticoids', 'ra', 'gcs', 'dose', 'prednisone', 'cortisol', 'adrenal', 'effects', 'mg', 'inflammatory', 'use', 'patients', 'circadian', 'arthritis', 'rheumatoid arthritis', 'rheumatoid', 'prednisolone', 'low dose']	['glucocorticoid therapy', 'rheumatoid arthritis', 'glucocorticoids', 'glucocorticoid receptor', 'glucocorticoid', 'glucocorticoids gcs', 'prednisone', 'rheumatoid', 'anti inflammatory', 'prednisolone']	['glucocorticoid', 'glucocorticoids', 'gcs', 'prednisone', 'cortisol', 'inflammatory', 'circadian', 'rheumatoid arthritis', 'rheumatoid', 'low dose']	['glucocorticoid', 'glucocorticoids', 'dose', 'prednisone', 'cortisol', 'adrenal', 'effects', 'mg', 'inflammatory', 'use']
38	444	38_mir_mirnas_mirna_expression	['mir', 'mirnas', 'mirna', 'expression', '5p', '3p', '146a', 'micrornas', 'oa', 'mir 146a', 'microrna', 'lncrnas', 'rna', 'cells', 'sle', 'expressed', '155', 'chondrocytes', 'ra', 'exosomes']	['micrornas mirnas', 'micrornas', 'microrna', 'mirna expression', 'mirnas', 'circrna', 'mir 146a', 'circrnas', 'hsa mir', 'mirna']	['mir', 'mirnas', 'micrornas', 'mir 146a', 'microrna', 'lncrnas', 'rna', 'sle', 'chondrocytes', 'exosomes']	['expression', '5p', 'cells', 'chondrocytes', 'exosomes', 'target', 'gene', 'cartilage', 'levels', 'role']
39	401	39_cppd_crystals_crystal_calcium	['cppd', 'crystals', 'crystal', 'calcium', 'pyrophosphate', 'calcium pyrophosphate', 'deposition', 'cc', 'cpp', 'bcp', 'calcification', 'chondrocalcinosis', 'dihydrate', 'pyrophosphate dihydrate', 'bcp crystals', 'cartilage', 'crystal deposition', 'deposition disease', 'mineralization', 'cpp crystal']	['cartilage calcification', 'crystal arthritis', 'calcium crystals', 'calcium phosphate', 'calcifications', 'calcium crystal', 'calcium pyrophosphate', 'calcification', 'osteoarthritis', 'articular cartilage']	['calcium', 'calcium pyrophosphate', 'calcification', 'chondrocalcinosis', 'bcp crystals', 'cartilage', 'crystal deposition', 'deposition disease', 'mineralization', 'cpp crystal']	['crystals', 'crystal', 'calcium', 'pyrophosphate', 'deposition', 'calcification', 'chondrocalcinosis', 'dihydrate', 'pyrophosphate dihydrate', 'cartilage']
40	384	40_infections_infection_tnf_risk	['infections', 'infection', 'tnf', 'risk', 'ra', 'anti tnf', 'rheumatoid', 'anti', 'patients', 'si', 'incidence', 'rheumatoid arthritis', 'icu', 'agents', '95', 'biologic', 'therapy', 'arthritis', 'treatment', 'ci']	['patients rheumatoid', 'rheumatoid arthritis', 'anti tnf', 'rheumatoid', 'rheumatic diseases', 'rheumatoid vasculitis', 'tnf alpha', 'ra patients', 'arthritis ra', 'patients ra']	['infections', 'infection', 'ra', 'anti tnf', 'rheumatoid', 'patients', 'rheumatoid arthritis', 'icu', 'biologic', 'arthritis']	['infections', 'infection', 'risk', 'rheumatoid', 'anti', 'patients', 'incidence', 'rheumatoid arthritis', 'agents', 'biologic']
41	376	41_aosd_adult onset_onset disease_aosd patients	['aosd', 'adult onset', 'onset disease', 'aosd patients', 'disease aosd', 'adult', 'patients aosd', 'onset', 'ferritin', 'disease', 'mas', 'il', 'patients', 'fever', 'rash', 'il 18', 'levels', 'serum', 'systemic', 'asd']	['disease aosd', 'inflammatory disorder', 'systemic inflammatory', 'leukocytosis', 'diagnosis aosd', 'aosd patients', 'patients aosd', 'arthritis', 'onset disease', 'interleukin']	['aosd', 'adult onset', 'onset disease', 'aosd patients', 'disease aosd', 'patients aosd', 'ferritin', 'rash', 'il 18', 'asd']	['adult', 'onset', 'ferritin', 'disease', 'patients', 'fever', 'rash', 'levels', 'serum', 'systemic']
42	359	42_fractures_fracture_fixation_plate	['fractures', 'fracture', 'fixation', 'plate', 'distal', 'humeral', 'humerus', 'radius', 'clavicle', 'distal radius', 'proximal', 'radial', 'locking', 'surgical', 'group', 'elbow', 'reduction', 'wrist', 'shoulder', 'proximal humerus']	['humeral fractures', 'humerus fractures', 'radius fracture', 'radius fractures', 'clavicle fractures', 'proximal humerus', 'proximal humeral', 'humerus', 'fractures', 'distal radius']	['fractures', 'humeral', 'humerus', 'clavicle', 'distal radius', 'locking', 'surgical', 'elbow', 'wrist', 'proximal humerus']	['fractures', 'fracture', 'fixation', 'plate', 'distal', 'humeral', 'humerus', 'radius', 'clavicle', 'distal radius']
43	347	43_bmi_leptin_ra_mass	['bmi', 'leptin', 'ra', 'mass', 'obesity', 'body', 'adiponectin', 'sarcopenia', 'resistin', 'obese', 'weight', 'muscle', 'fat', 'ra patients', 'activity', 'overweight', 'mass index', 'patients', 'levels', 'rheumatoid']	['rheumatoid arthritis', 'adiponectin levels', 'patients rheumatoid', 'rheumatoid', 'leptin levels', 'adiponectin', 'arthritis ra', 'adipokines', 'serum leptin', 'obesity']	['bmi', 'leptin', 'ra', 'obesity', 'body', 'adiponectin', 'sarcopenia', 'ra patients', 'mass index', 'rheumatoid']	['leptin', 'mass', 'obesity', 'body', 'adiponectin', 'resistin', 'obese', 'weight', 'muscle', 'fat']
44	345	44_vitamin_25 oh_oh_25	['vitamin', '25 oh', 'oh', '25', 'deficiency', 'vitamin deficiency', 'levels', 'vdr', 'vitamin levels', 'serum 25', 'serum', 'ng ml', 'oh levels', 'ng', 'sle', 'ml', 'd3', '25 hydroxyvitamin', 'hydroxyvitamin', 'supplementation']	['vitamin levels', 'vitamin level', 'vitamin deficiency', 'vitamin insufficiency', 'vitamin supplementation', 'levels vitamin', 'vitamin status', 'systemic lupus', 'prevalence vitamin', 'lupus erythematosus']	['vitamin', 'vitamin deficiency', 'vdr', 'vitamin levels', 'serum 25', 'ng ml', 'oh levels', '25 hydroxyvitamin', 'hydroxyvitamin', 'supplementation']	['vitamin', 'deficiency', 'levels', 'serum', 'hydroxyvitamin', 'supplementation', 'patients', 'activity', 'association', 'disease']
45	339	45_pregnancy_women_pregnancies_birth	['pregnancy', 'women', 'pregnancies', 'birth', 'maternal', 'postpartum', 'ra', 'pregnant', 'trimester', 'pregnancy outcomes', 'outcomes', 'women ra', 'conception', 'delivery', 'disease', 'risk', 'rheumatic', 'exposed', 'reproductive', '95']	['ra pregnancy', 'women rheumatoid', 'pregnancy outcomes', 'adverse pregnancy', 'rheumatoid arthritis', 'rheumatic diseases', 'pregnancy outcome', 'rheumatoid', 'rheumatic disease', 'activity pregnancy']	['pregnancies', 'maternal', 'postpartum', 'ra', 'pregnancy outcomes', 'women ra', 'disease', 'risk', 'rheumatic', '95']	['pregnancy', 'women', 'pregnancies', 'birth', 'maternal', 'postpartum', 'pregnant', 'trimester', 'outcomes', 'conception']
46	335	46_sarcoidosis_rp_polychondritis_relapsing polychondritis	['sarcoidosis', 'rp', 'polychondritis', 'relapsing polychondritis', 'relapsing', 'involvement', 'vexas', 'granulomatous', 'sarcoid', 'patients', 'polychondritis rp', 'patients sarcoidosis', 'diagnosis', 'sarcoidosis patients', 'disease', 'case', 'chondritis', 'cases', 'granulomas', 'syndrome']	['sarcoidosis patients', 'diagnosis sarcoidosis', 'sarcoidosis', 'patients sarcoidosis', 'sarcoid', 'polychondritis', 'granulomatous disease', 'polychondritis rp', 'relapsing polychondritis', 'chondritis']	['sarcoidosis', 'polychondritis', 'relapsing polychondritis', 'sarcoid', 'polychondritis rp', 'patients sarcoidosis', 'diagnosis', 'sarcoidosis patients', 'chondritis', 'granulomas']	['sarcoidosis', 'polychondritis', 'involvement', 'granulomatous', 'patients', 'diagnosis', 'disease', 'case', 'chondritis', 'cases']
47	327	47_gout_msu_urate_dect	['gout', 'msu', 'urate', 'dect', 'crystal', 'crystals', 'tophi', 'tophus', 'msu crystal', 'gouty', 'deposition', 'monosodium urate', 'monosodium', 'msu crystals', 'joints', 'deposits', 'urate msu', 'crystal deposition', 'gouty arthritis', 'patients gout']	['diagnosis gout', 'gout patients', 'tophaceous gout', 'patients gout', 'gout', 'acute gouty', 'gouty arthritis', 'gouty', 'urate crystals', 'monosodium urate']	['gout', 'tophus', 'gouty', 'monosodium urate', 'msu crystals', 'joints', 'urate msu', 'crystal deposition', 'gouty arthritis', 'patients gout']	['gout', 'urate', 'crystal', 'crystals', 'tophi', 'tophus', 'gouty', 'deposition', 'monosodium', 'joints']
48	327	48_ta_tak_takayasu_takayasu arteritis	['ta', 'tak', 'takayasu', 'takayasu arteritis', 'arteritis', 'arteritis ta', 'ta patients', 'patients', 'artery', 'tak patients', 'aorta', 'patients ta', 'patients tak', 'angiographic', 'arteritis tak', 'disease', 'vascular', 'aortic', 'involvement', 'patients takayasu']	['takayasu arteritis', 'arteritis tak', 'arteritis ta', 'arteritis', 'vasculitis', 'patients takayasu', 'tak patients', 'disease activity', 'carotid', 'artery involvement']	['tak', 'takayasu arteritis', 'arteritis', 'arteritis ta', 'artery', 'tak patients', 'angiographic', 'arteritis tak', 'aortic', 'patients takayasu']	['arteritis', 'patients', 'artery', 'aorta', 'angiographic', 'disease', 'vascular', 'aortic', 'involvement', 'clinical']
49	290	49_pregnancy_pregnancies_sle_women	['pregnancy', 'pregnancies', 'sle', 'women', 'lupus', 'fetal', 'birth', 'maternal', 'preterm', 'pregnant', 'preeclampsia', 'women sle', 'pregnancy outcomes', 'outcomes', 'hcq', 'systemic lupus', 'lupus erythematosus', 'erythematosus', 'delivery', 'births']	['sle pregnancy', 'sle pregnancies', 'lupus erythematosus', 'women lupus', 'systemic lupus', 'lupus nephritis', 'lupus', 'adverse pregnancy', 'pregnancy outcomes', 'fetal outcomes']	['pregnancies', 'sle', 'lupus', 'fetal', 'preeclampsia', 'women sle', 'pregnancy outcomes', 'hcq', 'systemic lupus', 'lupus erythematosus']	['pregnancy', 'pregnancies', 'women', 'lupus', 'fetal', 'birth', 'maternal', 'preterm', 'pregnant', 'outcomes']
50	285	50_uveitis_jia_ocular_eye	['uveitis', 'jia', 'ocular', 'eye', 'associated uveitis', 'children', 'idiopathic', 'juvenile', 'jia associated', 'juvenile idiopathic', 'idiopathic arthritis', 'arthritis', 'patients', 'visual', 'treatment', 'anterior uveitis', 'complications', 'anterior', 'onset', 'scleritis']	['idiopathic uveitis', 'associated uveitis', 'onset uveitis', 'uveitis patients', 'uveitis associated', 'patients uveitis', 'chronic uveitis', 'uveitis jia', 'anterior uveitis', 'infectious uveitis']	['uveitis', 'ocular', 'associated uveitis', 'jia associated', 'juvenile idiopathic', 'idiopathic arthritis', 'arthritis', 'anterior uveitis', 'onset', 'scleritis']	['uveitis', 'ocular', 'eye', 'children', 'idiopathic', 'juvenile', 'idiopathic arthritis', 'arthritis', 'patients', 'visual']
51	277	51_foot_ankle_plantar_foot pain	['foot', 'ankle', 'plantar', 'foot pain', 'hallux', 'valgus', 'hallux valgus', 'orthoses', 'hv', 'pain', 'pressure', 'footwear', 'plantar pressure', 'forefoot', 'metatarsal', 'angle', 'foot orthoses', 'feet', 'foot ankle', 'gait']	['foot pain', 'foot problems', 'foot health', 'plantar pressure', 'foot orthoses', 'ankle joint', 'foot function', 'orthosis', 'plantar', 'foot ankle']	['plantar', 'foot pain', 'hallux valgus', 'footwear', 'plantar pressure', 'forefoot', 'foot orthoses', 'feet', 'foot ankle', 'gait']	['foot', 'ankle', 'plantar', 'hallux', 'valgus', 'hallux valgus', 'orthoses', 'pain', 'pressure', 'footwear']
52	277	52_kd_ivig_kawasaki_kawasaki disease	['kd', 'ivig', 'kawasaki', 'kawasaki disease', 'coronary', 'disease kd', 'coronary artery', 'kd patients', 'children', 'artery', 'patients kd', 'aneurysms', 'intravenous immunoglobulin', 'caa', 'resistance', 'disease', 'intravenous', 'immunoglobulin', 'acute', 'children kd']	['kawasaki disease', 'patients kawasaki', 'vasculitis', 'kawasaki', 'systemic vasculitis', 'development coronary', 'immunoglobulin ivig', 'intravenous immunoglobulin', 'disease kd', 'kd patients']	['ivig', 'kawasaki', 'kawasaki disease', 'disease kd', 'coronary artery', 'kd patients', 'aneurysms', 'intravenous immunoglobulin', 'disease', 'immunoglobulin']	['coronary', 'coronary artery', 'children', 'artery', 'aneurysms', 'resistance', 'disease', 'intravenous', 'acute', 'fever']
53	272	53_depression_anxiety_ra_coping	['depression', 'anxiety', 'ra', 'coping', 'psychological', 'depressive', 'depression anxiety', 'health', 'symptoms', 'patients', 'pain', 'distress', 'arthritis', 'ra patients', 'depressive symptoms', 'disease', 'disease activity', 'rheumatoid arthritis', 'mental', 'rheumatoid']	['depression ra', 'rheumatoid arthritis', 'anxiety depression', 'depression anxiety', 'rheumatoid', 'patients rheumatoid', 'arthritis ra', 'depression scale', 'ra patients', 'patients depression']	['coping', 'depression anxiety', 'health', 'symptoms', 'patients', 'arthritis', 'ra patients', 'disease activity', 'rheumatoid arthritis', 'rheumatoid']	['depression', 'anxiety', 'psychological', 'depressive', 'health', 'symptoms', 'patients', 'pain', 'distress', 'arthritis']
54	259	54_bone_osteoclast_rankl_osteoclasts	['bone', 'osteoclast', 'rankl', 'osteoclasts', 'opg', 'resorption', 'cells', 'formation', 'osteoclastogenesis', 'bone resorption', 'mice', 'differentiation', 'bone loss', 'osteoblasts', 'destruction', 'osteoclast differentiation', 'receptor', 'receptor activator', 'arthritis', 'expression']	['osteoclastogenesis', 'osteoclast formation', 'osteolysis', 'osteoclast precursors', 'osteoclast differentiation', 'osteoclasts', 'osteoprotegerin', 'osteoprotegerin opg', 'bone erosion', 'bone erosions']	['bone', 'osteoclast', 'osteoclasts', 'osteoclastogenesis', 'bone resorption', 'bone loss', 'osteoblasts', 'osteoclast differentiation', 'receptor activator', 'arthritis']	['bone', 'osteoclast', 'rankl', 'osteoclasts', 'opg', 'resorption', 'cells', 'formation', 'osteoclastogenesis', 'mice']
55	257	55_vaccination_influenza_vaccine_pneumococcal	['vaccination', 'influenza', 'vaccine', 'pneumococcal', 'vaccines', 'antibody', 'influenza vaccination', 'h1n1', 'patients', 'response', 'vaccinated', 'influenza vaccine', 'vaccinations', 'immunogenicity', 'pneumococcal vaccination', 'seroprotection', 'rheumatic', 'mtx', 'immunosuppressive', 'ra']	['influenza vaccination', 'influenza vaccine', 'influenza pneumococcal', 'vaccination patients', 'pneumococcal vaccination', 'pneumococcal vaccine', 'vaccination rates', 'vaccination coverage', 'vaccination', 'vaccinations']	['vaccination', 'vaccines', 'influenza vaccination', 'h1n1', 'vaccinated', 'influenza vaccine', 'vaccinations', 'immunogenicity', 'pneumococcal vaccination', 'immunosuppressive']	['vaccination', 'influenza', 'vaccine', 'pneumococcal', 'vaccines', 'antibody', 'patients', 'response', 'vaccinations', 'immunogenicity']
56	255	56_tumor_tumors_recurrence_bone	['tumor', 'tumors', 'recurrence', 'bone', 'surgical', 'osteoid', 'resection', 'metastases', 'benign', 'osteosarcoma', 'rare', 'case', 'diagnosis', 'cases', 'osteoma', 'osteoid osteoma', 'lesion', 'imaging', 'curettage', 'surgery']	['bone tumors', 'bone metastases', 'osteoma', 'osteosarcoma', 'osteoid osteoma', 'cell tumor', 'chondrosarcoma', 'tumour', 'tumours', 'sarcoma']	['tumor', 'tumors', 'recurrence', 'bone', 'osteoid', 'resection', 'metastases', 'osteosarcoma', 'osteoma', 'osteoid osteoma']	['tumor', 'tumors', 'recurrence', 'bone', 'surgical', 'osteoid', 'resection', 'metastases', 'benign', 'osteosarcoma']
57	251	57_ild_ra ild_ra_lung	['ild', 'ra ild', 'ra', 'lung', 'lung disease', 'interstitial', 'hrct', 'pulmonary', 'interstitial lung', 'patients', 'ild ra', 'patients ra', 'disease', 'rheumatoid', 'associated', 'disease ild', 'mortality', 'ra patients', 'rheumatoid arthritis', 'pneumonia']	['rheumatoid arthritis', 'ra patients', 'disease ra', 'arthritis ra', 'interstitial lung', 'rheumatoid', 'patients ra', 'lung disease', 'ild patients', 'ild ra']	['ra ild', 'lung disease', 'interstitial lung', 'ild ra', 'patients ra', 'rheumatoid', 'disease ild', 'ra patients', 'rheumatoid arthritis', 'pneumonia']	['lung', 'interstitial', 'pulmonary', 'interstitial lung', 'patients', 'disease', 'rheumatoid', 'associated', 'mortality', 'rheumatoid arthritis']
58	246	58_sapho_sapho syndrome_cno_osteomyelitis	['sapho', 'sapho syndrome', 'cno', 'osteomyelitis', 'crmo', 'syndrome', 'pustulosis', 'acne', 'osteitis', 'bone', 'hyperostosis', 'multifocal', 'lesions', 'pamidronate', 'acne pustulosis', 'pustulosis hyperostosis', 'synovitis acne', 'chronic', 'hyperostosis osteitis', 'multifocal osteomyelitis']	['osteitis sapho', 'sapho syndrome', 'hyperostosis osteitis', 'synovitis acne', 'synovitis', 'osteitis', 'osteomyelitis', 'autoinflammatory bone', 'pustulosis hyperostosis', 'sapho patients']	['sapho syndrome', 'cno', 'osteomyelitis', 'syndrome', 'pustulosis', 'osteitis', 'lesions', 'synovitis acne', 'hyperostosis osteitis', 'multifocal osteomyelitis']	['osteomyelitis', 'syndrome', 'pustulosis', 'acne', 'osteitis', 'bone', 'hyperostosis', 'multifocal', 'lesions', 'pamidronate']
59	246	59_oa_genetic_osteoarthritis_association	['oa', 'genetic', 'osteoarthritis', 'association', 'knee oa', 'knee', 'gene', 'allele', 'polymorphisms', 'hand', 'hand oa', 'hip', 'susceptibility', 'polymorphism', 'osteoarthritis oa', '95', 'risk', 'genome', 'ci', 'genes']	['osteoarthritis', 'knee osteoarthritis', 'osteoarthritis oa', 'nucleotide polymorphisms', 'knee oa', 'snps', 'genotype', 'association studies', 'association study', 'genotypes']	['oa', 'genetic', 'osteoarthritis', 'association', 'knee oa', 'allele', 'polymorphisms', 'hand oa', 'susceptibility', 'osteoarthritis oa']	['genetic', 'osteoarthritis', 'association', 'knee', 'gene', 'allele', 'polymorphisms', 'hand', 'hip', 'susceptibility']
60	244	60_costs_cost_cost effectiveness_effectiveness	['costs', 'cost', 'cost effectiveness', 'effectiveness', 'economic', 'ra', 'qaly', 'euro', 'direct', 'treatment', 'biologic', 'health', 'cost effective', 'rheumatoid arthritis', 'etanercept', 'rheumatoid', 'infliximab', 'direct costs', 'indirect costs', 'effective']	['rheumatoid arthritis', 'rheumatoid', 'cost effectiveness', 'arthritis ra', 'ra patients', 'anti tnf', 'arthritis', 'economic evaluations', 'economic evaluation', 'healthcare']	['cost', 'cost effectiveness', 'economic', 'ra', 'treatment', 'biologic', 'rheumatoid arthritis', 'rheumatoid', 'infliximab', 'indirect costs']	['costs', 'cost', 'effectiveness', 'economic', 'direct', 'treatment', 'biologic', 'health', 'rheumatoid arthritis', 'etanercept']
61	243	61_nsaid_nsaids_gi_cox	['nsaid', 'nsaids', 'gi', 'cox', 'celecoxib', 'rofecoxib', 'gastrointestinal', 'risk', 'inhibitors', 'selective', 'cox inhibitors', 'drugs', 'events', 'use', 'anti inflammatory', 'aspirin', 'cyclooxygenase', 'ibuprofen', 'naproxen', 'coxibs']	['nonselective nsaids', 'nsaid use', 'drugs nsaids', 'inflammatory drugs', 'nsaids', 'cox inhibitors', 'nsaid', 'nonsteroidal antiinflammatory', 'cyclooxygenase cox', 'nsaid users']	['nsaids', 'celecoxib', 'rofecoxib', 'gastrointestinal', 'cox inhibitors', 'anti inflammatory', 'aspirin', 'ibuprofen', 'naproxen', 'coxibs']	['nsaids', 'celecoxib', 'rofecoxib', 'gastrointestinal', 'risk', 'inhibitors', 'selective', 'drugs', 'events', 'use']
62	235	62_disc_ivd_np_degeneration	['disc', 'ivd', 'np', 'degeneration', 'intervertebral', 'cells', 'intervertebral disc', 'expression', 'discs', 'nucleus', 'pulposus', 'nucleus pulposus', 'np cells', 'disc degeneration', 'ivd degeneration', 'idd', 'ivdd', 'matrix', 'cell', 'human']	['intervertebral discs', 'disc degeneration', 'intervertebral disc', 'degenerative disc', 'pulposus cells', 'disc cells', 'extracellular matrix', 'collagen', 'nucleus pulposus', 'ivd degeneration']	['disc', 'np', 'intervertebral', 'intervertebral disc', 'discs', 'nucleus pulposus', 'np cells', 'disc degeneration', 'ivd degeneration', 'ivdd']	['disc', 'degeneration', 'intervertebral', 'cells', 'intervertebral disc', 'expression', 'discs', 'matrix', 'cell', 'human']
63	234	63_work_productivity_work disability_disability	['work', 'productivity', 'work disability', 'disability', 'working', 'presenteeism', 'sick', 'leave', 'sick leave', 'ra', 'employment', 'work productivity', 'job', 'arthritis', 'health', 'loss', 'absenteeism', 'paid', 'workplace', 'years']	['work disability', 'rheumatoid arthritis', 'work participation', 'work productivity', 'worker productivity', 'work ability', 'arthritis ra', 'rheumatoid', 'arthritis', 'work capacity']	['work', 'work disability', 'disability', 'sick leave', 'employment', 'work productivity', 'arthritis', 'health', 'absenteeism', 'workplace']	['work', 'productivity', 'disability', 'working', 'presenteeism', 'sick', 'leave', 'sick leave', 'employment', 'job']
64	229	64_tb_tuberculosis_tst_ltbi	['tb', 'tuberculosis', 'tst', 'ltbi', 'qft', 'tnf', 'latent', 'igra', 'tuberculin', 'screening', 'patients', 'tuberculin skin', 'skin test', 'latent tuberculosis', 'tuberculosis infection', 'test', 'ppd', 'anti', 'tuberculosis tb', 'infection']	['tb screening', 'risk tuberculosis', 'tuberculosis infection', 'mycobacterium tuberculosis', 'tb infection', 'tb patients', 'latent tuberculosis', 'tb risk', 'active tuberculosis', 'tuberculosis tb']	['tb', 'tuberculosis', 'ltbi', 'tuberculin', 'screening', 'tuberculin skin', 'skin test', 'latent tuberculosis', 'tuberculosis infection', 'tuberculosis tb']	['tuberculosis', 'latent', 'tuberculin', 'screening', 'patients', 'tuberculin skin', 'latent tuberculosis', 'test', 'ppd', 'anti']
65	229	65_pmr_polymyalgia_polymyalgia rheumatica_rheumatica	['pmr', 'polymyalgia', 'polymyalgia rheumatica', 'rheumatica', 'rheumatica pmr', 'patients pmr', 'pmr patients', 'gc', 'patients', 'fdg', 'pet', 'diagnosis', 'patients polymyalgia', 'bursitis', 'glucocorticoid', 'uptake', 'criteria', 'diagnosis pmr', 'pet ct', 'relapse']	['polymyalgia rheumatica', 'patients polymyalgia', 'polymyalgia', 'rheumatica pmr', 'rheumatica', 'pmr patients', 'diagnosed pmr', 'patients pmr', 'diagnosis pmr', 'pmr diagnosis']	['polymyalgia', 'polymyalgia rheumatica', 'rheumatica pmr', 'patients pmr', 'pmr patients', 'patients polymyalgia', 'bursitis', 'glucocorticoid', 'diagnosis pmr', 'pet ct']	['rheumatica', 'patients', 'diagnosis', 'bursitis', 'glucocorticoid', 'uptake', 'criteria', 'relapse', 'treatment', 'shoulder']
66	220	66_mas_sjia_hlh_activation syndrome	['mas', 'sjia', 'hlh', 'activation syndrome', 'macrophage activation', 'macrophage', 'syndrome mas', 'systemic', 'activation', 'systemic juvenile', 'systemic jia', 'jia', 'anakinra', 'syndrome', 'juvenile', 'il', 'juvenile idiopathic', 'idiopathic arthritis', 'hemophagocytic', 'idiopathic']	['idiopathic arthritis', 'macrophage activation', 'interleukin', 'macrophages', 'arthritis sjia', 'macrophage', 'arthritis', 'lymphohistiocytosis', 'lymphohistiocytosis hlh', 'juvenile idiopathic']	['sjia', 'hlh', 'activation syndrome', 'macrophage activation', 'syndrome mas', 'systemic juvenile', 'systemic jia', 'juvenile idiopathic', 'idiopathic arthritis', 'hemophagocytic']	['macrophage', 'systemic', 'activation', 'anakinra', 'syndrome', 'juvenile', 'idiopathic arthritis', 'hemophagocytic', 'idiopathic', 'lymphohistiocytosis']
67	217	67_hand_hand oa_oa_joints	['hand', 'hand oa', 'oa', 'joints', 'radiographic', 'erosive', 'hand osteoarthritis', 'joint', 'osteoarthritis', 'interphalangeal', 'hoa', 'thumb', 'osteophytes', 'pain', 'finger', 'dip', 'progression', 'age', 'ehoa', 'thumb base']	['hand osteoarthritis', 'osteoarthritis oa', 'osteoarthritis', 'erosive osteoarthritis', 'hand joints', 'synovitis', 'hand pain', 'finger joints', 'radiographic hand', 'finger joint']	['hand oa', 'joints', 'radiographic', 'erosive', 'hand osteoarthritis', 'osteoarthritis', 'thumb', 'osteophytes', 'ehoa', 'thumb base']	['hand', 'joints', 'radiographic', 'erosive', 'joint', 'osteoarthritis', 'interphalangeal', 'thumb', 'osteophytes', 'pain']
68	214	68_amyloidosis_amyloid_saa_aa amyloidosis	['amyloidosis', 'amyloid', 'saa', 'aa amyloidosis', 'aa', 'ptx3', 'renal', 'amyloid deposits', 'deposits', 'myeloma', 'patients', 'ra', 'monoclonal', 'gammopathy', 'monoclonal gammopathy', 'serum', 'proteinuria', 'secondary amyloidosis', 'biopsy', 'secondary']	['aa amyloidosis', 'al amyloidosis', 'amyloidosis', 'serum amyloid', 'systemic amyloidosis', 'amyloidosis patients', 'amyloidosis associated', 'amyloidosis secondary', 'aa amyloid', 'patients amyloidosis']	['amyloidosis', 'amyloid', 'aa amyloidosis', 'ptx3', 'amyloid deposits', 'myeloma', 'monoclonal gammopathy', 'proteinuria', 'secondary amyloidosis', 'biopsy']	['amyloidosis', 'amyloid', 'renal', 'deposits', 'myeloma', 'patients', 'monoclonal', 'gammopathy', 'serum', 'proteinuria']
69	214	69_physical activity_physical_exercise_activity	['physical activity', 'physical', 'exercise', 'activity', 'pa', 'ra', 'intervention', 'sedentary', 'arthritis', 'health', 'self', 'aerobic', 'people', 'intensity', 'rheumatoid arthritis', 'training', 'rheumatoid', 'strength', 'group', 'ra patients']	['rheumatoid arthritis', 'patients rheumatoid', 'arthritis ra', 'rheumatoid', 'physical activity', 'ra patients', 'arthritis', 'disease activity', 'patients ra', 'exercise']	['physical activity', 'exercise', 'ra', 'sedentary', 'arthritis', 'health', 'rheumatoid arthritis', 'rheumatoid', 'strength', 'ra patients']	['physical activity', 'physical', 'exercise', 'activity', 'intervention', 'sedentary', 'arthritis', 'health', 'self', 'aerobic']
70	203	70_tcz_tocilizumab_sc_tcz sc	['tcz', 'tocilizumab', 'sc', 'tcz sc', 'das28', 'week', 'monotherapy', 'remission', 'patients', 'safety', 'tocilizumab tcz', 'ra', 'cdai', 'mtx', 'weeks', 'disease activity', 'efficacy', 'das28 esr', 'mg', 'response']	['treated tocilizumab', 'patients rheumatoid', 'rheumatoid arthritis', 'tocilizumab', 'rheumatoid', 'arthritis ra', 'ra patients', 'patients ra', 'tocilizumab tcz', 'arthritis']	['tcz', 'tocilizumab', 'sc', 'remission', 'tocilizumab tcz', 'ra', 'cdai', 'disease activity', 'das28 esr', 'response']	['tocilizumab', 'week', 'monotherapy', 'remission', 'patients', 'safety', 'weeks', 'efficacy', 'mg', 'response']
71	195	71_pji_infection_revision_antibiotic	['pji', 'infection', 'revision', 'antibiotic', 'surgery', 'periprosthetic', 'arthroplasty', 'stage', 'joint infection', 'hip', 'spacer', 'stage revision', 'cement', 'periprosthetic joint', 'group', 'surgical', 'infections', 'prosthetic', 'bone', 'joint']	['joint infections', 'joint infection', 'staphylococcus aureus', 'staphylococcus', 'mrsa', 'infections', 'periprosthetic joint', 'hip arthroplasty', 'revision arthroplasty', 'prosthetic joint']	['pji', 'infection', 'antibiotic', 'arthroplasty', 'joint infection', 'stage revision', 'periprosthetic joint', 'surgical', 'infections', 'prosthetic']	['infection', 'revision', 'antibiotic', 'surgery', 'periprosthetic', 'arthroplasty', 'stage', 'joint infection', 'hip', 'spacer']
72	181	72_pain_ngf_mia_oa	['pain', 'ngf', 'mia', 'oa', 'neurons', 'rats', 'joint', 'nerve', 'cgrp', 'sensory', 'mice', 'drg', 'mechanical', 'induced', 'hyperalgesia', 'dorsal', 'knee', 'oa pain', 'inflammation', 'trpa1']	['joint pain', 'nociceptors', 'osteoarthritis', 'nerve growth', 'osteoarthritis oa', 'synovial', 'arthritis', 'nerve fibres', 'pain behaviour', 'nociception']	['pain', 'ngf', 'nerve', 'mechanical', 'hyperalgesia', 'dorsal', 'knee', 'oa pain', 'inflammation', 'trpa1']	['pain', 'neurons', 'rats', 'joint', 'nerve', 'sensory', 'mice', 'mechanical', 'hyperalgesia', 'dorsal']
73	181	73_cts_nerve_tunnel_carpal	['cts', 'nerve', 'tunnel', 'carpal', 'carpal tunnel', 'tunnel syndrome', 'median nerve', 'median', 'syndrome cts', 'conduction', 'syndrome', 'csa', 'nerve conduction', 'wrist', 'ulnar', 'sensory', 'group', 'injection', 'sectional area', 'patients cts']	['carpal tunnel', 'tunnel syndrome', 'carpal', 'neuropathy', 'ulnar nerve', 'median nerve', 'nerve conduction', 'syndrome cts', 'ultrasonographic', 'ultrasonography']	['cts', 'nerve', 'carpal', 'carpal tunnel', 'tunnel syndrome', 'median nerve', 'syndrome cts', 'nerve conduction', 'wrist', 'patients cts']	['nerve', 'tunnel', 'carpal', 'carpal tunnel', 'median nerve', 'median', 'conduction', 'syndrome', 'wrist', 'ulnar']
74	172	74_pain_nsaids_placebo_diclofenac	['pain', 'nsaids', 'placebo', 'diclofenac', 'oa', 'mg', 'topical', 'efficacy', 'celecoxib', 'osteoarthritis', 'womac', 'acetaminophen', 'knee', 'ibuprofen', 'paracetamol', 'nsaid', 'tramadol', 'etoricoxib', 'weeks', 'treatment']	['osteoarthritis', 'osteoarthritis oa', 'knee osteoarthritis', 'inflammatory drugs', 'drugs nsaids', 'oral nsaids', 'nsaids', 'anti inflammatory', 'nsaid', 'celecoxib 200']	['nsaids', 'diclofenac', 'celecoxib', 'osteoarthritis', 'acetaminophen', 'knee', 'ibuprofen', 'nsaid', 'tramadol', 'etoricoxib']	['pain', 'placebo', 'diclofenac', 'mg', 'topical', 'efficacy', 'celecoxib', 'osteoarthritis', 'acetaminophen', 'knee']
75	168	75_hcq_hydroxychloroquine_hydroxychloroquine hcq_sle	['hcq', 'hydroxychloroquine', 'hydroxychloroquine hcq', 'sle', 'antimalarial', 'chloroquine', 'lupus', 'toxicity', 'antimalarials', 'cq', 'dose', 'hcq use', 'patients', 'retinopathy', 'use', 'hcq levels', 'qtc', 'lupus erythematosus', 'erythematosus', 'systemic lupus']	['systemic lupus', 'lupus erythematosus', 'hydroxychloroquine hcq', 'hydroxychloroquine', 'lupus', 'sle patients', 'hcq dose', 'hcq treatment', 'chloroquine', 'patients hcq']	['hydroxychloroquine', 'hydroxychloroquine hcq', 'chloroquine', 'toxicity', 'antimalarials', 'cq', 'hcq use', 'retinopathy', 'hcq levels', 'lupus erythematosus']	['hydroxychloroquine', 'antimalarial', 'chloroquine', 'lupus', 'toxicity', 'antimalarials', 'dose', 'patients', 'retinopathy', 'use']
76	165	76_article_original_original article_version article	['article', 'original', 'original article', 'version article', 'author', 'incorrectly', 'publication', 'published', 'authors', 'doi 10', 'corrects article', 'article doi', 'doi', 'corrects', 'publication original', 'paper published', 'version', 'amendment', 'following publication', 'original version']	['article corrected', 'corrects article', 'authors reported', 'article published', 'corrected', 'originally published', 'original publication', 'article doi', 'publication original', 'correctly article']	['article', 'version article', 'publication', 'authors', 'corrects article', 'article doi', 'publication original', 'paper published', 'amendment', 'following publication']	['article', 'original', 'original article', 'author', 'publication', 'authors', 'version', 'amendment', 'original version', 'error']
77	165	77_ha_injection_intra articular_hyaluronic	['ha', 'injection', 'intra articular', 'hyaluronic', 'intra', 'hyaluronic acid', 'knee', 'injections', 'articular', 'pain', 'ia', 'osteoarthritis', 'oa', 'acid', 'womac', 'hylan', 'knee osteoarthritis', 'treatment', 'weeks', 'hyaluronan']	['articular hyaluronic', 'articular injections', 'articular injection', 'osteoarthritis oa', 'knee osteoarthritis', 'osteoarthritis', 'hyaluronic acid', 'treatment knee', 'sodium hyaluronate', 'hyaluronan']	['intra articular', 'hyaluronic', 'hyaluronic acid', 'knee', 'injections', 'osteoarthritis', 'acid', 'hylan', 'knee osteoarthritis', 'hyaluronan']	['injection', 'hyaluronic', 'intra', 'hyaluronic acid', 'knee', 'injections', 'articular', 'pain', 'osteoarthritis', 'acid']
78	165	78_lupus_erythematosus_lupus erythematosus_cutaneous	['lupus', 'erythematosus', 'lupus erythematosus', 'cutaneous', 'le', 'cutaneous lupus', 'skin', 'lesions', 'cle', 'scle', 'systemic', 'sle', 'drug induced', 'systemic lupus', 'drug', 'subacute', 'discoid', 'dle', 'subacute cutaneous', 'epidermal']	['lupus erythematosus', 'cutaneous lupus', 'systemic lupus', 'induced lupus', 'lupus', 'lupus profundus', 'erythematosus sle', 'erythematosus cle', 'discoid lupus', 'erythematosus le']	['lupus', 'erythematosus', 'lupus erythematosus', 'cutaneous lupus', 'lesions', 'sle', 'drug induced', 'systemic lupus', 'discoid', 'subacute cutaneous']	['lupus', 'erythematosus', 'lupus erythematosus', 'cutaneous', 'cutaneous lupus', 'skin', 'lesions', 'systemic', 'systemic lupus', 'drug']
79	164	79_tofacitinib_baricitinib_mg_placebo	['tofacitinib', 'baricitinib', 'mg', 'placebo', 'peficitinib', 'safety', 'ra', 'jak', 'janus', 'upadacitinib', 'mtx', 'janus kinase', 'daily', 'phase', 'oral', 'inhibitor', 'filgotinib', 'week', 'kinase', 'patients']	['tofacitinib mg', 'tofacitinib oral', 'tofacitinib 10', 'tofacitinib', 'rheumatoid arthritis', 'treatment rheumatoid', 'rheumatoid', 'arthritis ra', 'patients ra', 'arthritis']	['tofacitinib', 'baricitinib', 'placebo', 'peficitinib', 'jak', 'upadacitinib', 'mtx', 'janus kinase', 'filgotinib', 'patients']	['tofacitinib', 'baricitinib', 'mg', 'placebo', 'peficitinib', 'safety', 'upadacitinib', 'daily', 'phase', 'oral']
80	161	80_injection_injections_intra articular_intra	['injection', 'injections', 'intra articular', 'intra', 'articular', 'knee', 'pain', 'ia', 'osteoarthritis', 'triamcinolone', 'corticosteroid', 'joint', 'weeks', 'intraarticular', 'ta', 'oa', 'guided', 'mg', 'glucocorticoid', 'patients']	['articular corticosteroid', 'articular injection', 'articular glucocorticoid', 'corticosteroid injections', 'corticosteroid injection', 'knee osteoarthritis', 'osteoarthritis', 'glucocorticoid injection', 'corticosteroids', 'intra articular']	['injections', 'intra articular', 'articular', 'knee', 'pain', 'osteoarthritis', 'triamcinolone', 'corticosteroid', 'joint', 'glucocorticoid']	['injection', 'injections', 'intra', 'articular', 'knee', 'pain', 'osteoarthritis', 'triamcinolone', 'corticosteroid', 'joint']
81	158	81_hip_acetabular_hips_fai	['hip', 'acetabular', 'hips', 'fai', 'cam', 'dysplasia', 'impingement', 'angle', 'acetabular dysplasia', 'femoroacetabular', 'shape', 'femoral', 'morphology', 'femoroacetabular impingement', 'ddh', 'oa', 'rhoa', 'hip pain', 'head', 'osteoarthritis']	['hip dysplasia', 'hip osteoarthritis', 'hip pain', 'hip replacement', 'radiographic hip', 'hip arthroscopy', 'acetabular dysplasia', 'femoroacetabular impingement', 'hip joint', 'hip related']	['acetabular', 'fai', 'dysplasia', 'acetabular dysplasia', 'femoroacetabular', 'femoral', 'morphology', 'femoroacetabular impingement', 'hip pain', 'osteoarthritis']	['hip', 'acetabular', 'hips', 'cam', 'dysplasia', 'impingement', 'angle', 'acetabular dysplasia', 'femoroacetabular', 'shape']
82	153	82_cancer_lymphoma_paraneoplastic_malignancies	['cancer', 'lymphoma', 'paraneoplastic', 'malignancies', 'malignancy', 'leukemia', 'rheumatic', 'sir', 'syndromes', 'arthritis', 'risk', 'ra', 'malignant', 'polyarthritis', 'symptoms', 'patients', 'diagnosis', 'case', 'hodgkin', 'musculoskeletal']	['rheumatoid arthritis', 'rheumatic diseases', 'lymphoma risk', 'rheumatoid', 'paraneoplastic arthritis', 'rheumatic syndromes', 'arthritis ra', 'paraneoplastic rheumatic', 'patients ra', 'lymphoma']	['lymphoma', 'paraneoplastic', 'malignancies', 'leukemia', 'rheumatic', 'arthritis', 'polyarthritis', 'symptoms', 'hodgkin', 'musculoskeletal']	['cancer', 'lymphoma', 'paraneoplastic', 'malignancies', 'malignancy', 'leukemia', 'rheumatic', 'syndromes', 'arthritis', 'risk']
83	150	83_mmp_timp_synovial_mmp mmp	['mmp', 'timp', 'synovial', 'mmp mmp', 'ra', 'serum', 'mmps', 'matrix', 'levels', 'serum mmp', 'metalloproteinase', 'arthritis', 'expression', 'cathepsin', 'comp', 'mmp levels', 'activity', 'mmp timp', 'pa', 'metalloproteinases']	['matrix metalloproteinase', 'metalloproteinase mmp', 'matrix metalloproteinases', 'metalloproteinases mmps', 'rheumatoid arthritis', 'metalloproteinase', 'metalloproteinases', 'osteoarthritis', 'arthritis ra', 'serum mmp']	['mmp', 'mmp mmp', 'matrix', 'serum mmp', 'metalloproteinase', 'arthritis', 'cathepsin', 'mmp levels', 'mmp timp', 'metalloproteinases']	['synovial', 'serum', 'matrix', 'levels', 'metalloproteinase', 'arthritis', 'expression', 'cathepsin', 'activity', 'metalloproteinases']

### Sheet: 150-all-mpnet-base-v2_seed-62
Topic	Count	Name	Representation	KeyBERT	MMR	POS	Representative_Docs
-1	21245	-1_patients_ra_sle_disease	['patients', 'ra', 'sle', 'disease', 'arthritis', 'treatment', 'study', 'clinical', 'lupus', 'associated', 'rheumatoid', 'anti', 'pain', 'levels', 'group', 'activity', 'rheumatoid arthritis', 'cells', 'using', 'oa']	['rheumatoid arthritis', 'systemic lupus', 'lupus erythematosus', 'rheumatoid', 'arthritis ra', 'ra patients', 'lupus', 'autoimmune', 'osteoarthritis', 'arthritis']	['ra', 'sle', 'arthritis', 'treatment', 'lupus', 'rheumatoid', 'levels', 'rheumatoid arthritis', 'cells', 'oa']	['patients', 'disease', 'arthritis', 'treatment', 'study', 'clinical', 'lupus', 'rheumatoid', 'anti', 'pain']
0	8278	0_knee_oa_osteoarthritis_pain	['knee', 'oa', 'osteoarthritis', 'pain', 'hip', 'knee oa', 'joint', 'study', 'cartilage', 'group', '95', 'using', 'patients', 'years', 'surgery', 'medial', 'ci', 'total', 'tka', 'radiographic']	['knee osteoarthritis', 'osteoarthritis', 'knee pain', 'osteoarthritis oa', 'knee oa', 'knee', 'knees', 'tibial', 'arthroplasty', 'ankle']	['knee', 'oa', 'osteoarthritis', 'pain', 'knee oa', 'cartilage', '95', 'surgery', 'tka', 'radiographic']	['knee', 'osteoarthritis', 'pain', 'hip', 'joint', 'study', 'cartilage', 'group', 'patients', 'years']
1	5788	1_ra_patients_disease_mtx	['ra', 'patients', 'disease', 'mtx', 'remission', 'disease activity', 'arthritis', 'das28', 'rheumatoid', 'treatment', 'rheumatoid arthritis', 'activity', 'patient', 'rheumatology', 'arthritis ra', 'clinical', 'health', 'care', 'response', 'ra patients']	['rheumatoid arthritis', 'patients rheumatoid', 'rheumatoid', 'arthritis ra', 'rheumatology', 'rheumatologists', 'ra patients', 'arthritis', 'patients ra', 'methotrexate']	['ra', 'mtx', 'remission', 'disease activity', 'arthritis', 'rheumatoid', 'rheumatoid arthritis', 'rheumatology', 'arthritis ra', 'ra patients']	['patients', 'disease', 'remission', 'arthritis', 'rheumatoid', 'treatment', 'rheumatoid arthritis', 'activity', 'patient', 'rheumatology']
2	4794	2_ssc_systemic sclerosis_sclerosis_ssc patients	['ssc', 'systemic sclerosis', 'sclerosis', 'ssc patients', 'skin', 'patients', 'scleroderma', 'systemic', 'sclerosis ssc', 'patients ssc', 'fibrosis', 'pulmonary', 'lung', 'pah', 'ild', 'disease', 'involvement', 'diffuse', 'rp', 'clinical']	['systemic sclerosis', 'sclerosis ssc', 'scleroderma', 'sclerosis', 'lung disease', 'patients systemic', 'ssc patients', 'cutaneous ssc', 'fibrosis', 'pulmonary arterial']	['systemic sclerosis', 'sclerosis', 'ssc patients', 'scleroderma', 'sclerosis ssc', 'patients ssc', 'fibrosis', 'pulmonary', 'ild', 'rp']	['systemic sclerosis', 'sclerosis', 'skin', 'patients', 'scleroderma', 'systemic', 'fibrosis', 'pulmonary', 'lung', 'disease']
3	4521	3_spondylitis_ankylosing_ankylosing spondylitis_spa	['spondylitis', 'ankylosing', 'ankylosing spondylitis', 'spa', 'axspa', 'patients', 'spondyloarthritis', 'axial', 'disease', 'b27', 'hla', 'basdai', 'hla b27', 'activity', 'disease activity', 'bath', 'mri', 'asas', 'asdas', 'axial spondyloarthritis']	['spondyloarthritis', 'spondylitis disease', 'axial spondyloarthritis', 'ankylosing spondylitis', 'spondylitis', 'spondyloarthritis axspa', 'spondyloarthritis spa', 'sacroiliitis', 'arthritis', 'sacroiliac']	['spondylitis', 'ankylosing spondylitis', 'spa', 'axspa', 'spondyloarthritis', 'axial', 'hla b27', 'disease activity', 'mri', 'axial spondyloarthritis']	['spondylitis', 'ankylosing', 'ankylosing spondylitis', 'spa', 'patients', 'spondyloarthritis', 'axial', 'disease', 'b27', 'activity']
4	3048	4_cartilage_chondrocytes_oa_articular	['cartilage', 'chondrocytes', 'oa', 'articular', 'expression', 'articular cartilage', 'collagen', 'matrix', 'chondrocyte', 'human', 'osteoarthritis', 'mmp', 'il', 'induced', 'cell', 'tissue', 'joint', 'cells', 'mice', 'bone']	['articular chondrocytes', 'articular cartilage', 'cartilage', 'oa cartilage', 'osteoarthritis', 'osteoarthritis oa', 'chondrocytes', 'osteoarthritic', 'ii collagen', 'collagen']	['cartilage', 'chondrocytes', 'oa', 'articular', 'articular cartilage', 'collagen', 'matrix', 'chondrocyte', 'osteoarthritis', 'mmp']	['cartilage', 'chondrocytes', 'articular', 'expression', 'articular cartilage', 'collagen', 'matrix', 'chondrocyte', 'human', 'osteoarthritis']
5	2520	5_vasculitis_anca_aav_gpa	['vasculitis', 'anca', 'aav', 'gpa', 'polyangiitis', 'granulomatosis', 'patients', 'anca associated', 'mpa', 'wg', 'cytoplasmic', 'mpo', 'associated vasculitis', 'associated', 'renal', 'granulomatosis polyangiitis', 'pr3', 'relapse', 'egpa', 'vasculitides']	['associated vasculitis', 'vasculitis aav', 'systemic vasculitis', 'granulomatosis polyangiitis', 'vasculitis', 'vasculitides', 'granulomatosis', 'wegener granulomatosis', 'microscopic polyangiitis', 'polyarteritis nodosa']	['vasculitis', 'polyangiitis', 'granulomatosis', 'anca associated', 'mpa', 'wg', 'associated vasculitis', 'renal', 'granulomatosis polyangiitis', 'vasculitides']	['vasculitis', 'polyangiitis', 'granulomatosis', 'patients', 'cytoplasmic', 'renal', 'relapse', 'vasculitides', 'disease', 'involvement']
6	2487	6_gout_urate_crystals_allopurinol	['gout', 'urate', 'crystals', 'allopurinol', 'crystal', 'uric', 'hyperuricemia', 'uric acid', 'msu', 'acid', 'sua', 'cppd', 'serum', 'patients gout', 'serum urate', 'gout patients', 'mg', 'febuxostat', 'lowering', 'patients']	['gout patients', 'patients gout', 'acute gout', 'gout', 'gouty arthritis', 'gout flares', 'gouty', 'uric acid', 'serum uric', 'hyperuricemia']	['gout', 'crystals', 'allopurinol', 'hyperuricemia', 'uric acid', 'patients gout', 'serum urate', 'gout patients', 'mg', 'febuxostat']	['gout', 'urate', 'crystals', 'allopurinol', 'crystal', 'uric', 'hyperuricemia', 'serum', 'gout patients', 'mg']
7	2392	7_il_cells_ra_synovial	['il', 'cells', 'ra', 'synovial', 'expression', 'arthritis', 'cell', 'rheumatoid', 'mice', 'induced', 'fls', 'mmp', 'rheumatoid arthritis', 'levels', 'tnf', 'inflammatory', 'production', 'cd4', 'ra patients', 'cia']	['rheumatoid arthritis', 'synoviocytes', 'induced arthritis', 'rheumatoid', 'interleukin', 'synovial fibroblasts', 'inflammation', 'arthritis ra', 'tnf alpha', 'arthritis']	['cells', 'synovial', 'arthritis', 'rheumatoid', 'fls', 'mmp', 'rheumatoid arthritis', 'tnf', 'inflammatory', 'ra patients']	['cells', 'synovial', 'expression', 'arthritis', 'cell', 'rheumatoid', 'mice', 'rheumatoid arthritis', 'levels', 'inflammatory']
8	2380	8_psa_psoriatic_psoriasis_psoriatic arthritis	['psa', 'psoriatic', 'psoriasis', 'psoriatic arthritis', 'arthritis', 'arthritis psa', 'patients', 'patients psa', 'psa patients', 'disease', 'enthesitis', 'disease activity', 'treatment', 'activity', 'clinical', 'mda', 'week', 'secukinumab', 'patients psoriatic', 'assessment']	['psoriatic arthritis', 'patients psoriatic', 'psoriasis psoriatic', 'psoriasis', 'patients psoriasis', 'psoriatic', 'arthritis psa', 'psa patients', 'arthritis', 'patients psa']	['psoriatic', 'psoriasis', 'psoriatic arthritis', 'arthritis psa', 'patients psa', 'psa patients', 'enthesitis', 'disease activity', 'secukinumab', 'patients psoriatic']	['psa', 'psoriatic', 'psoriasis', 'psoriatic arthritis', 'arthritis', 'patients', 'disease', 'enthesitis', 'treatment', 'activity']
9	2198	9_dm_myositis_muscle_iim	['dm', 'myositis', 'muscle', 'iim', 'dermatomyositis', 'anti', 'pm', 'ild', 'jdm', 'patients', 'mda5', 'myopathies', 'polymyositis', 'disease', 'myopathy', 'anti mda5', 'pm dm', 'idiopathic inflammatory', 'inflammatory myopathies', 'inflammatory']	['body myositis', 'myositis specific', 'myositis', 'polymyositis', 'inflammatory myopathy', 'inflammatory myopathies', 'polymyositis pm', 'dermatomyositis dm', 'dermatomyositis', 'dermatomyositis jdm']	['myositis', 'dermatomyositis', 'jdm', 'patients', 'myopathies', 'polymyositis', 'myopathy', 'anti mda5', 'idiopathic inflammatory', 'inflammatory myopathies']	['myositis', 'muscle', 'dermatomyositis', 'anti', 'patients', 'myopathies', 'polymyositis', 'disease', 'myopathy', 'inflammatory myopathies']
10	1979	10_sle_lupus_systemic lupus_damage	['sle', 'lupus', 'systemic lupus', 'damage', 'erythematosus', 'disease', 'lupus erythematosus', 'systemic', 'patients', 'activity', 'sle patients', 'sledai', 'erythematosus sle', 'disease activity', 'patients sle', 'years', 'onset', 'criteria', 'mortality', 'health']	['systemic lupus', 'lupus erythematosus', 'lupus', 'sle patients', 'erythematosus sle', 'sle disease', 'patients sle', 'onset sle', 'rheumatology', 'sle']	['sle', 'lupus', 'systemic lupus', 'lupus erythematosus', 'systemic', 'sle patients', 'sledai', 'erythematosus sle', 'disease activity', 'patients sle']	['lupus', 'systemic lupus', 'damage', 'erythematosus', 'disease', 'lupus erythematosus', 'systemic', 'patients', 'activity', 'years']
11	1822	11_pss_ss_sjögren_sjögren syndrome	['pss', 'ss', 'sjögren', 'sjögren syndrome', 'salivary', 'syndrome', 'primary', 'pss patients', 'gland', 'primary sjögren', 'patients', 'glands', 'patients pss', 'salivary gland', 'primary ss', 'syndrome pss', 'sicca', 'anti', 'syndrome ss', 'patients primary']	['sjögren syndrome', 'primary sjögren', 'sjögren', 'salivary glands', 'salivary gland', 'autoantibodies', 'gland biopsy', 'autoimmune', 'minor salivary', 'disease activity']	['sjögren', 'sjögren syndrome', 'pss patients', 'primary sjögren', 'patients pss', 'salivary gland', 'primary ss', 'syndrome pss', 'sicca', 'syndrome ss']	['salivary', 'syndrome', 'primary', 'gland', 'patients', 'glands', 'salivary gland', 'sicca', 'anti', 'salivary glands']
12	1772	12_osteoporosis_bone_bmd_fracture	['osteoporosis', 'bone', 'bmd', 'fracture', 'fractures', 'women', 'mineral', 'density', 'bone mineral', 'mineral density', 'risk', 'vertebral', 'spine', 'osteoporotic', 'postmenopausal', 'fracture risk', 'hip', 'treatment', 'lumbar', 'lumbar spine']	['osteoporotic fractures', 'osteoporosis', 'osteoporotic', 'induced osteoporosis', 'bone density', 'bone mineral', 'vertebral fractures', 'fracture risk', 'bone loss', 'bone turnover']	['osteoporosis', 'bmd', 'fractures', 'bone mineral', 'vertebral', 'spine', 'osteoporotic', 'postmenopausal', 'fracture risk', 'lumbar spine']	['osteoporosis', 'bone', 'fracture', 'fractures', 'women', 'mineral', 'density', 'risk', 'vertebral', 'spine']
13	1683	13_fm_fibromyalgia_pain_fms	['fm', 'fibromyalgia', 'pain', 'fms', 'fm patients', 'patients', 'fibromyalgia fm', 'fiq', 'sleep', 'symptoms', 'fatigue', 'depression', 'patients fibromyalgia', 'patients fm', 'chronic', 'questionnaire', 'study', 'group', 'impact', 'widespread']	['fibromyalgia patients', 'patients fibromyalgia', 'fibromyalgia syndrome', 'fibromyalgia impact', 'fibromyalgia', 'fibromyalgia fm', 'pain fatigue', 'chronic pain', 'fms patients', 'fm patients']	['fibromyalgia', 'fms', 'fm patients', 'fibromyalgia fm', 'fiq', 'symptoms', 'fatigue', 'patients fibromyalgia', 'patients fm', 'questionnaire']	['fibromyalgia', 'pain', 'patients', 'sleep', 'symptoms', 'fatigue', 'depression', 'chronic', 'questionnaire', 'study']
14	1409	14_aps_apl_antiphospholipid_thrombosis	['aps', 'apl', 'antiphospholipid', 'thrombosis', 'antiphospholipid syndrome', 'antibodies', 'syndrome', 'syndrome aps', 'thrombotic', 'acl', 'igg', 'antiphospholipid antibodies', 'patients', 'anti', 'aps patients', 'gpi', 'paps', 'anticoagulant', 'pregnancy', 'positive']	['antiphospholipid antibodies', 'antiphospholipid syndrome', 'antiphospholipid antibody', 'patients antiphospholipid', 'anticardiolipin antibodies', 'antiphospholipid', 'lupus anticoagulant', 'primary antiphospholipid', 'antibodies apl', 'lupus erythematosus']	['apl', 'antiphospholipid', 'thrombosis', 'antiphospholipid syndrome', 'antibodies', 'syndrome aps', 'antiphospholipid antibodies', 'aps patients', 'paps', 'anticoagulant']	['antiphospholipid', 'thrombosis', 'antiphospholipid syndrome', 'antibodies', 'syndrome', 'thrombotic', 'patients', 'anti', 'anticoagulant', 'pregnancy']
15	1376	15_covid_covid 19_19_vaccination	['covid', 'covid 19', '19', 'vaccination', 'vaccine', 'sars', 'cov', 'sars cov', 'patients', 'pandemic', 'rheumatic', 'infection', 'vaccines', 'influenza', 'diseases', 'disease', 'coronavirus', 'severe', 'risk', 'vaccinated']	['covid 19', 'patients covid', '2019 covid', 'rheumatic diseases', 'coronavirus disease', 'severe covid', 'sars cov', 'coronavirus', 'rheumatic disease', 'covid']	['covid', 'covid 19', 'vaccination', 'sars cov', 'pandemic', 'vaccines', 'influenza', 'diseases', 'coronavirus', 'vaccinated']	['vaccination', 'vaccine', 'patients', 'pandemic', 'rheumatic', 'infection', 'vaccines', 'influenza', 'diseases', 'disease']
16	1364	16_jia_children_juvenile_idiopathic arthritis	['jia', 'children', 'juvenile', 'idiopathic arthritis', 'juvenile idiopathic', 'idiopathic', 'arthritis', 'arthritis jia', 'disease', 'jia patients', 'pediatric', 'patients', 'parents', 'health', 'rheumatology', 'polyarticular', 'jamar', 'chaq', 'transition', 'treatment']	['pediatric rheumatology', 'juvenile arthritis', 'idiopathic arthritis', 'arthritis jia', 'arthritis', 'rheumatology', 'juvenile idiopathic', 'polyarthritis', 'questionnaire', 'assessment']	['idiopathic arthritis', 'juvenile idiopathic', 'arthritis', 'arthritis jia', 'jia patients', 'pediatric', 'rheumatology', 'polyarticular', 'jamar', 'chaq']	['children', 'juvenile', 'idiopathic arthritis', 'idiopathic', 'arthritis', 'disease', 'pediatric', 'patients', 'parents', 'health']
17	1347	17_fmf_fever_amyloidosis_mutations	['fmf', 'fever', 'amyloidosis', 'mutations', 'fmf patients', 'colchicine', 'mefv', 'mediterranean', 'mediterranean fever', 'familial mediterranean', 'familial', 'mutation', 'patients', 'autoinflammatory', 'attacks', 'fever fmf', 'periodic', 'syndrome', 'gene', 'amyloid']	['mediterranean fever', 'mefv gene', 'periodic fever', 'mefv mutations', 'autoinflammatory diseases', 'autoinflammatory disease', 'familial mediterranean', 'amyloidosis', 'fever fmf', 'aa amyloidosis']	['amyloidosis', 'fmf patients', 'colchicine', 'mefv', 'mediterranean fever', 'familial mediterranean', 'autoinflammatory', 'fever fmf', 'syndrome', 'gene']	['fever', 'amyloidosis', 'mutations', 'colchicine', 'familial', 'mutation', 'patients', 'autoinflammatory', 'attacks', 'periodic']
18	1317	18_pain_lbp_low pain_work	['pain', 'lbp', 'low pain', 'work', 'low', 'musculoskeletal', 'neck', 'disability', 'chronic', 'health', 'care', 'study', 'physical', 'workers', 'neck pain', 'factors', 'participants', 'intensity', 'intervention', 'prevalence']	['musculoskeletal pain', 'pain intensity', 'chronic pain', 'musculoskeletal disorders', 'low pain', 'physiotherapy', 'neck pain', 'lumbar', 'pain', 'spinal']	['pain', 'lbp', 'low pain', 'musculoskeletal', 'neck', 'disability', 'health', 'workers', 'neck pain', 'prevalence']	['pain', 'low pain', 'work', 'low', 'musculoskeletal', 'neck', 'disability', 'chronic', 'health', 'care']
19	1281	19_ra_cardiovascular_risk_cvd	['ra', 'cardiovascular', 'risk', 'cvd', 'ra patients', 'cv', 'patients', 'patients ra', 'disease', 'cholesterol', 'rheumatoid', 'risk factors', 'rheumatoid arthritis', 'atherosclerosis', 'arthritis', 'cardiovascular risk', 'factors', 'carotid', 'cardiovascular disease', 'cv risk']	['rheumatoid arthritis', 'patients rheumatoid', 'rheumatoid', 'arthritis ra', 'atherosclerosis', 'ra patients', 'patients ra', 'cardiovascular risk', 'arthritis', 'disease cvd']	['cvd', 'ra patients', 'patients ra', 'cholesterol', 'risk factors', 'rheumatoid arthritis', 'atherosclerosis', 'cardiovascular risk', 'carotid', 'cardiovascular disease']	['cardiovascular', 'risk', 'patients', 'disease', 'cholesterol', 'rheumatoid', 'rheumatoid arthritis', 'atherosclerosis', 'arthritis', 'cardiovascular risk']
20	1279	20_mri_joints_synovitis_ra	['mri', 'joints', 'synovitis', 'ra', 'joint', 'ultrasound', 'erosions', 'imaging', 'doppler', 'pd', 'arthritis', 'wrist', 'erosion', 'clinical', 'mcp', 'tenosynovitis', 'rheumatoid', 'msus', 'patients', 'bone']	['rheumatoid arthritis', 'rheumatology', 'arthritis ra', 'synovitis', 'arthritis', 'rheumatoid', 'patients rheumatoid', 'tenosynovitis', 'ra patients', 'rheumatologists']	['mri', 'synovitis', 'ra', 'erosions', 'pd', 'arthritis', 'wrist', 'tenosynovitis', 'rheumatoid', 'msus']	['joints', 'synovitis', 'joint', 'ultrasound', 'erosions', 'imaging', 'doppler', 'arthritis', 'wrist', 'erosion']
21	1161	21_bd_behçet_behçet disease_bd patients	['bd', 'behçet', 'behçet disease', 'bd patients', 'disease bd', 'bs', 'disease', 'patients', 'patients bd', 'involvement', 'thrombosis', 'vascular', 'genital', 'ocular', 'ulcers', 'behcet', 'study', 'manifestations', 'oral', 'controls']	['behçet disease', 'behcet disease', 'behçet syndrome', 'patients behçet', 'vasculitis', 'behçet', 'behcet', 'bd patients', 'disease bd', 'patients bd']	['behçet', 'behçet disease', 'bd patients', 'disease bd', 'patients bd', 'thrombosis', 'vascular', 'ocular', 'ulcers', 'oral']	['behçet', 'disease', 'patients', 'involvement', 'thrombosis', 'vascular', 'genital', 'ocular', 'ulcers', 'study']
22	1140	22_sle_cells_lupus_ifn	['sle', 'cells', 'lupus', 'ifn', 'cell', 'sle patients', 'il', 'expression', 'anti', 'dsdna', 'mice', 'systemic lupus', 'lupus erythematosus', 'erythematosus', 'anti dsdna', 'levels', 'systemic', 'cd4', 'patients', 'disease']	['lupus erythematosus', 'systemic lupus', 'sle disease', 'lupus', 'sle patients', 'lupus nephritis', 'erythematosus sle', 'patients sle', 'cells sle', 'autoantibodies']	['sle', 'cells', 'lupus', 'sle patients', 'il', 'dsdna', 'systemic lupus', 'lupus erythematosus', 'anti dsdna', 'cd4']	['cells', 'lupus', 'cell', 'expression', 'anti', 'mice', 'systemic lupus', 'lupus erythematosus', 'erythematosus', 'levels']
23	1045	23_lumbar_fusion_spinal_disc	['lumbar', 'fusion', 'spinal', 'disc', 'surgery', 'group', 'scoliosis', 'cervical', 'spine', 'postoperative', 'screw', 'cage', 'pedicle', 'sagittal', 'angle', 'surgical', 'patients', 'pain', 'follow', 'posterior']	['lumbar spine', 'lumbar disc', 'lumbar spinal', 'spondylolisthesis', 'spinal stenosis', 'lumbar', 'spinal', 'disc herniation', 'scoliosis', 'spine']	['lumbar', 'spinal', 'disc', 'scoliosis', 'cervical', 'postoperative', 'cage', 'sagittal', 'angle', 'pain']	['lumbar', 'fusion', 'spinal', 'disc', 'surgery', 'group', 'scoliosis', 'cervical', 'spine', 'postoperative']
24	973	24_ra_hla_drb1_polymorphism	['ra', 'hla', 'drb1', 'polymorphism', 'association', 'allele', 'susceptibility', 'hla drb1', 'genetic', 'alleles', 'polymorphisms', 'genotype', 'gene', 'rheumatoid', 'associated', 'se', 'controls', 'ra patients', 'rheumatoid arthritis', 'snps']	['rheumatoid arthritis', 'hla drb1', 'susceptibility ra', 'rheumatoid', 'ra susceptibility', 'arthritis ra', 'ra patients', 'hla', 'drb1 alleles', 'associated ra']	['hla', 'drb1', 'association', 'susceptibility', 'hla drb1', 'genotype', 'rheumatoid', 'ra patients', 'rheumatoid arthritis', 'snps']	['polymorphism', 'association', 'allele', 'susceptibility', 'genetic', 'alleles', 'polymorphisms', 'genotype', 'gene', 'rheumatoid']
25	782	25_anti_ccp_anti ccp_rf	['anti', 'ccp', 'anti ccp', 'rf', 'citrullinated', 'acpa', 'ra', 'antibodies', 'rheumatoid', 'positive', 'arthritis', 'patients', 'ccp antibodies', 'ccp2', 'peptide', 'carp', 'anti carp', 'igg', 'igm', 'rheumatoid arthritis']	['rheumatoid arthritis', 'rheumatoid factor', 'rheumatoid', 'ccp antibodies', 'ccp antibody', 'arthritis ra', 'citrullinated peptide', 'citrullinated peptides', 'autoantibodies', 'arthritis']	['anti ccp', 'citrullinated', 'acpa', 'antibodies', 'rheumatoid', 'ccp antibodies', 'ccp2', 'peptide', 'anti carp', 'rheumatoid arthritis']	['anti', 'antibodies', 'rheumatoid', 'positive', 'arthritis', 'patients', 'peptide', 'rheumatoid arthritis', 'antibody', 'negative']
26	776	26_sle_sle patients_lupus_atherosclerosis	['sle', 'sle patients', 'lupus', 'atherosclerosis', 'risk', 'cardiovascular', 'patients', 'patients sle', 'systemic lupus', 'lupus erythematosus', 'erythematosus', 'systemic', 'factors', 'erythematosus sle', 'carotid', 'coronary', 'risk factors', 'controls', 'disease', 'cvd']	['lupus erythematosus', 'systemic lupus', 'atherosclerosis', 'lupus', 'atherosclerotic', 'cardiovascular risk', 'cardiovascular disease', 'sle patients', 'erythematosus sle', 'density lipoprotein']	['sle patients', 'lupus', 'atherosclerosis', 'systemic lupus', 'lupus erythematosus', 'erythematosus sle', 'carotid', 'coronary', 'risk factors', 'cvd']	['lupus', 'atherosclerosis', 'risk', 'cardiovascular', 'patients', 'systemic lupus', 'lupus erythematosus', 'erythematosus', 'systemic', 'factors']
27	684	27_gca_arteritis_giant_giant cell	['gca', 'arteritis', 'giant', 'giant cell', 'cell arteritis', 'temporal', 'gca patients', 'arteritis gca', 'artery', 'temporal artery', 'tab', 'arteries', 'patients gca', 'patients', 'biopsy', 'diagnosis', 'cell', 'vessel', 'pet', 'large vessel']	['arteritis gca', 'temporal arteritis', 'gca diagnosis', 'arteritis', 'diagnosis gca', 'cell arteritis', 'diagnosed gca', 'vasculitis', 'artery biopsy', 'suspected gca']	['arteritis', 'giant cell', 'cell arteritis', 'arteritis gca', 'temporal artery', 'arteries', 'patients gca', 'biopsy', 'diagnosis', 'large vessel']	['arteritis', 'giant', 'giant cell', 'temporal', 'artery', 'temporal artery', 'arteries', 'patients', 'biopsy', 'diagnosis']
28	679	28_npsle_sle_neuropsychiatric_cognitive	['npsle', 'sle', 'neuropsychiatric', 'cognitive', 'lupus', 'np', 'brain', 'systemic lupus', 'erythematosus', 'lupus erythematosus', 'sle patients', 'systemic', 'patients', 'manifestations', 'erythematosus sle', 'cns', 'csf', 'cerebral', 'patients sle', 'anti']	['lupus erythematosus', 'systemic lupus', 'lupus', 'neuropsychiatric systemic', 'erythematosus sle', 'sle patients', 'neuropsychiatric manifestations', 'patients sle', 'autoantibodies', 'neuropsychiatric symptoms']	['sle', 'neuropsychiatric', 'lupus', 'systemic lupus', 'lupus erythematosus', 'sle patients', 'erythematosus sle', 'cns', 'cerebral', 'patients sle']	['sle', 'neuropsychiatric', 'cognitive', 'lupus', 'brain', 'systemic lupus', 'erythematosus', 'lupus erythematosus', 'systemic', 'patients']
29	668	29_shoulder_cuff_rotator_rotator cuff	['shoulder', 'cuff', 'rotator', 'rotator cuff', 'shoulder pain', 'pain', 'tendon', 'subacromial', 'group', 'tears', 'study', 'patients', 'glenohumeral', 'spadi', 'motion', 'glenoid', 'abduction', 'repair', 'tear', 'shoulders']	['rotator cuff', 'shoulder arthroplasty', 'shoulder pain', 'cuff repair', 'shoulder', 'patients shoulder', 'cuff tears', 'tendon', 'arthroscopic', 'shoulders']	['shoulder', 'cuff', 'rotator', 'rotator cuff', 'shoulder pain', 'tendon', 'spadi', 'glenoid', 'repair', 'tear']	['shoulder', 'cuff', 'rotator', 'pain', 'subacromial', 'group', 'tears', 'study', 'patients', 'glenohumeral']
30	654	30_renal_ln_nephritis_lupus nephritis	['renal', 'ln', 'nephritis', 'lupus nephritis', 'mmf', 'lupus', 'proteinuria', 'biopsy', 'class', 'patients', 'creatinine', 'iv', 'months', 'induction', 'proliferative', 'cyclophosphamide', 'sle', 'remission', 'kidney', 'treatment']	['lupus nephritis', 'lupus erythematosus', 'systemic lupus', 'proliferative lupus', 'patients lupus', 'lupus', 'nephritis ln', 'nephritis', 'renal disease', 'renal outcome']	['renal', 'ln', 'nephritis', 'lupus nephritis', 'lupus', 'proteinuria', 'creatinine', 'cyclophosphamide', 'sle', 'remission']	['renal', 'nephritis', 'lupus nephritis', 'lupus', 'proteinuria', 'biopsy', 'class', 'patients', 'creatinine', 'months']
31	648	31_hcv_hbv_hepatitis_hiv	['hcv', 'hbv', 'hepatitis', 'hiv', 'infection', 'virus', 'hepatitis virus', 'reactivation', 'patients', 'viral', 'mc', 'hcv infection', 'b19', 'anti', 'hbsag', 'hbv infection', 'cryoglobulinemia', 'positive', 'therapy', 'hbv reactivation']	['hbv infection', 'hepatitis virus', 'hcv associated', 'hcv related', 'chronic hcv', 'hcv infection', 'hbv dna', 'hcv infected', 'chronic hepatitis', 'hcv']	['hcv', 'hiv', 'infection', 'hepatitis virus', 'reactivation', 'patients', 'hcv infection', 'hbv infection', 'cryoglobulinemia', 'hbv reactivation']	['hepatitis', 'infection', 'virus', 'reactivation', 'patients', 'viral', 'anti', 'cryoglobulinemia', 'positive', 'therapy']
32	583	32_rea_septic_arthritis_septic arthritis	['rea', 'septic', 'arthritis', 'septic arthritis', 'infection', 'reactive arthritis', 'bacterial', 'reactive', 'chlamydia', 'joint', 'patients', 'trachomatis', 'cases', 'infections', 'bacteria', 'antibiotic', 'salmonella', 'b27', 'diagnosis', 'synovial']	['septic arthritis', 'reactive arthritis', 'osteomyelitis', 'arthritis', 'rheumatic fever', 'spondylodiscitis', 'synovial fluid', 'discitis', 'arthritis rea', 'abscess']	['arthritis', 'septic arthritis', 'reactive arthritis', 'bacterial', 'chlamydia', 'trachomatis', 'infections', 'antibiotic', 'salmonella', 'diagnosis']	['septic', 'arthritis', 'septic arthritis', 'infection', 'bacterial', 'reactive', 'joint', 'patients', 'trachomatis', 'cases']
33	528	33_igg4_igg4 rd_rd_igg4 related	['igg4', 'igg4 rd', 'rd', 'igg4 related', 'related disease', 'related', 'serum igg4', 'disease igg4', 'patients igg4', 'disease', 'serum', 'retroperitoneal', 'fibrosis', 'rd patients', 'patients', 'rpf', 'cells', 'retroperitoneal fibrosis', 'g4', 'cases']	['disease igg4', 'diagnosis igg4', 'patients igg4', 'igg4 related', 'igg4 levels', 'igg4 concentrations', 'serum igg4', 'igg4 positive', 'immunoglobulin g4', 'igg4 level']	['igg4', 'igg4 rd', 'rd', 'igg4 related', 'related disease', 'serum igg4', 'disease igg4', 'patients igg4', 'fibrosis', 'retroperitoneal fibrosis']	['disease', 'serum', 'retroperitoneal', 'fibrosis', 'patients', 'cells', 'retroperitoneal fibrosis', 'cases', 'clinical', 'diagnosis']
34	441	34_mir_mirnas_mirna_expression	['mir', 'mirnas', 'mirna', 'expression', '5p', '3p', '146a', 'oa', 'micrornas', 'mir 146a', 'microrna', 'lncrnas', 'rna', 'cells', 'sle', 'ra', 'expressed', 'chondrocytes', 'exosomes', 'hsa mir']	['micrornas mirnas', 'micrornas', 'microrna', 'mirna expression', 'mirnas', 'circrna', 'circrnas', 'mir 146a', 'lncrnas', 'lncrna']	['mirnas', 'micrornas', 'mir 146a', 'microrna', 'lncrnas', 'rna', 'cells', 'chondrocytes', 'exosomes', 'hsa mir']	['expression', '5p', 'cells', 'chondrocytes', 'exosomes', 'target', 'gene', 'cartilage', 'levels', 'cell']
35	436	35_sle_allele_polymorphisms_association	['sle', 'allele', 'polymorphisms', 'association', 'susceptibility', 'polymorphism', 'gene', 'genetic', 'lupus', 'sle patients', 'genotype', 'controls', 'systemic lupus', 'lupus erythematosus', 'erythematosus', 'risk', 'erythematosus sle', 'associated', 'snps', 'systemic']	['lupus erythematosus', 'systemic lupus', 'sle susceptibility', 'susceptibility sle', 'lupus', 'lupus nephritis', 'erythematosus sle', 'associated sle', 'nucleotide polymorphisms', 'sle risk']	['sle', 'allele', 'association', 'susceptibility', 'lupus', 'sle patients', 'systemic lupus', 'lupus erythematosus', 'erythematosus sle', 'snps']	['allele', 'polymorphisms', 'association', 'susceptibility', 'polymorphism', 'gene', 'genetic', 'lupus', 'genotype', 'controls']
36	417	36_gc_glucocorticoid_glucocorticoids_ra	['gc', 'glucocorticoid', 'glucocorticoids', 'ra', 'gcs', 'dose', 'prednisone', 'cortisol', 'adrenal', 'effects', 'mg', 'patients', 'use', 'inflammatory', 'arthritis', 'prednisolone', 'circadian', 'low', 'rheumatoid', 'rheumatoid arthritis']	['glucocorticoid therapy', 'rheumatoid arthritis', 'prednisone', 'rheumatoid', 'glucocorticoids', 'glucocorticoid', 'glucocorticoid receptor', 'glucocorticoids gcs', 'prednisolone', 'arthritis ra']	['gc', 'glucocorticoid', 'glucocorticoids', 'ra', 'prednisone', 'cortisol', 'arthritis', 'circadian', 'rheumatoid', 'rheumatoid arthritis']	['glucocorticoid', 'glucocorticoids', 'dose', 'prednisone', 'cortisol', 'adrenal', 'effects', 'mg', 'patients', 'use']
37	389	37_tak_ta_takayasu_takayasu arteritis	['tak', 'ta', 'takayasu', 'takayasu arteritis', 'arteritis', 'patients', 'tak patients', 'arteritis ta', 'ta patients', 'artery', 'patients ta', 'disease', 'arteritis tak', 'patients tak', 'aorta', 'angiographic', 'vascular', 'involvement', 'aortic', 'patients takayasu']	['takayasu arteritis', 'arteritis tak', 'arteritis ta', 'arteritis', 'vasculitis', 'patients takayasu', 'artery involvement', 'disease activity', 'tak patients', 'aortic']	['tak', 'takayasu arteritis', 'arteritis', 'tak patients', 'arteritis ta', 'artery', 'arteritis tak', 'angiographic', 'aortic', 'patients takayasu']	['arteritis', 'patients', 'artery', 'disease', 'aorta', 'angiographic', 'vascular', 'involvement', 'aortic', 'clinical']
38	380	38_aosd_adult onset_onset disease_aosd patients	['aosd', 'adult onset', 'onset disease', 'aosd patients', 'disease aosd', 'adult', 'onset', 'patients aosd', 'ferritin', 'disease', 'mas', 'patients', 'il', 'fever', 'rash', 'levels', 'il 18', 'serum', 'systemic', 'clinical']	['disease aosd', 'systemic inflammatory', 'diagnosis aosd', 'aosd patients', 'disease activity', 'leukocytosis', 'patients aosd', 'onset disease', 'arthritis', 'lymphadenopathy']	['aosd', 'adult onset', 'onset disease', 'aosd patients', 'disease aosd', 'patients aosd', 'ferritin', 'fever', 'rash', 'il 18']	['adult', 'onset', 'ferritin', 'disease', 'patients', 'fever', 'rash', 'levels', 'serum', 'systemic']
39	356	39_vitamin_25 oh_oh_25	['vitamin', '25 oh', 'oh', '25', 'deficiency', 'vitamin deficiency', 'levels', 'vdr', 'vitamin levels', 'serum 25', 'serum', 'ng ml', 'ng', 'oh levels', 'sle', 'ml', 'd3', '25 hydroxyvitamin', 'hydroxyvitamin', 'supplementation']	['vitamin levels', 'vitamin level', 'vitamin deficiency', 'vitamin insufficiency', 'vitamin supplementation', 'lupus erythematosus', 'vitamin status', 'systemic lupus', 'prevalence vitamin', 'levels vitamin']	['vitamin', 'vitamin deficiency', 'vdr', 'vitamin levels', 'serum 25', 'ng ml', 'oh levels', '25 hydroxyvitamin', 'hydroxyvitamin', 'supplementation']	['vitamin', 'deficiency', 'levels', 'serum', 'hydroxyvitamin', 'supplementation', 'patients', 'activity', 'disease', 'association']
40	341	40_pregnancy_women_pregnancies_birth	['pregnancy', 'women', 'pregnancies', 'birth', 'ra', 'maternal', 'postpartum', 'pregnant', 'trimester', 'pregnancy outcomes', 'outcomes', 'women ra', 'disease', 'conception', 'delivery', 'reproductive', 'rheumatic', 'risk', '95', 'preterm']	['pregnancy outcomes', 'adverse pregnancy', 'ra pregnancy', 'women rheumatoid', 'pregnancy outcome', 'rheumatoid arthritis', 'rheumatic diseases', 'rheumatoid', 'rheumatic disease', 'activity pregnancy']	['pregnancies', 'ra', 'postpartum', 'pregnancy outcomes', 'outcomes', 'women ra', 'disease', 'rheumatic', '95', 'preterm']	['pregnancy', 'women', 'pregnancies', 'birth', 'maternal', 'postpartum', 'pregnant', 'trimester', 'outcomes', 'disease']
41	321	41_infections_infection_risk_ra	['infections', 'infection', 'risk', 'ra', 'tnf', 'cancer', 'incidence', '95', 'patients', 'ci', 'si', '95 ci', 'lymphoma', 'rheumatoid', 'rheumatoid arthritis', 'biologic', 'ra patients', 'arthritis', 'anti tnf', 'years']	['patients rheumatoid', 'rheumatoid arthritis', 'rheumatoid', 'anti tnf', 'ra patients', 'tnf alpha', 'patients ra', 'arthritis ra', 'infection risk', 'infections patients']	['infections', 'ra', '95 ci', 'lymphoma', 'rheumatoid', 'rheumatoid arthritis', 'biologic', 'ra patients', 'arthritis', 'anti tnf']	['infections', 'infection', 'risk', 'cancer', 'incidence', 'patients', 'lymphoma', 'rheumatoid', 'rheumatoid arthritis', 'arthritis']
42	305	42_tumor_tumors_recurrence_bone	['tumor', 'tumors', 'recurrence', 'bone', 'surgical', 'pvns', 'resection', 'diagnosis', 'cases', 'case', 'metastases', 'rare', 'osteoid', 'lesion', 'benign', 'imaging', 'osteosarcoma', 'osteoma', 'curettage', 'osteoid osteoma']	['bone tumors', 'bone metastases', 'osteoma', 'osteosarcoma', 'osteoid osteoma', 'cell tumor', 'chondrosarcoma', 'sarcoma', 'tumours', 'tumour']	['tumors', 'recurrence', 'bone', 'pvns', 'resection', 'metastases', 'osteoid', 'osteosarcoma', 'osteoma', 'osteoid osteoma']	['tumor', 'tumors', 'recurrence', 'bone', 'surgical', 'resection', 'diagnosis', 'cases', 'case', 'metastases']
43	293	43_pregnancy_pregnancies_sle_women	['pregnancy', 'pregnancies', 'sle', 'women', 'lupus', 'fetal', 'birth', 'maternal', 'preterm', 'pregnant', 'preeclampsia', 'pregnancy outcomes', 'women sle', 'outcomes', 'hcq', 'systemic lupus', 'lupus erythematosus', 'erythematosus', 'delivery', 'births']	['sle pregnancies', 'sle pregnancy', 'lupus erythematosus', 'women lupus', 'systemic lupus', 'lupus nephritis', 'lupus', 'adverse pregnancy', 'pregnancy outcomes', 'fetal outcomes']	['pregnancies', 'sle', 'lupus', 'preeclampsia', 'pregnancy outcomes', 'women sle', 'hcq', 'systemic lupus', 'lupus erythematosus', 'erythematosus']	['pregnancy', 'pregnancies', 'women', 'lupus', 'fetal', 'birth', 'maternal', 'preterm', 'pregnant', 'outcomes']
44	288	44_fractures_fracture_fixation_distal	['fractures', 'fracture', 'fixation', 'distal', 'humeral', 'humerus', 'plate', 'proximal', 'radius', 'distal radius', 'radial', 'elbow', 'proximal humerus', 'reduction', 'locking', 'group', 'surgical', 'wire', 'wrist', 'humeral fractures']	['humeral fractures', 'humerus fractures', 'radius fracture', 'radius fractures', 'proximal humerus', 'proximal humeral', 'humerus', 'fractures', 'humeral', 'elbow']	['fractures', 'humeral', 'humerus', 'distal radius', 'elbow', 'proximal humerus', 'surgical', 'wire', 'wrist', 'humeral fractures']	['fractures', 'fracture', 'fixation', 'distal', 'humeral', 'humerus', 'plate', 'proximal', 'radius', 'distal radius']
45	286	45_bone_osteoclast_rankl_osteoclasts	['bone', 'osteoclast', 'rankl', 'osteoclasts', 'opg', 'cells', 'resorption', 'formation', 'bone resorption', 'osteoclastogenesis', 'mice', 'differentiation', 'receptor', 'bone loss', 'osteoblasts', 'osteoclast differentiation', 'expression', 'arthritis', 'rank', 'receptor activator']	['osteoclastogenesis', 'osteoclast formation', 'osteoclast precursors', 'osteolysis', 'osteoclast differentiation', 'osteoclasts', 'osteoprotegerin', 'osteoprotegerin opg', 'osteoblasts', 'bone formation']	['bone', 'osteoclast', 'osteoclasts', 'bone resorption', 'osteoclastogenesis', 'bone loss', 'osteoclast differentiation', 'arthritis', 'rank', 'receptor activator']	['bone', 'osteoclast', 'rankl', 'osteoclasts', 'opg', 'cells', 'resorption', 'formation', 'osteoclastogenesis', 'mice']
46	281	46_uveitis_jia_ocular_eye	['uveitis', 'jia', 'ocular', 'eye', 'associated uveitis', 'children', 'idiopathic', 'juvenile', 'patients', 'arthritis', 'juvenile idiopathic', 'idiopathic arthritis', 'jia associated', 'treatment', 'visual', 'complications', 'anterior uveitis', 'anterior', 'onset', 'associated']	['idiopathic uveitis', 'onset uveitis', 'uveitis patients', 'associated uveitis', 'patients uveitis', 'uveitis associated', 'uveitis jia', 'chronic uveitis', 'anterior uveitis', 'infectious uveitis']	['uveitis', 'ocular', 'associated uveitis', 'children', 'arthritis', 'juvenile idiopathic', 'idiopathic arthritis', 'jia associated', 'anterior uveitis', 'onset']	['uveitis', 'ocular', 'eye', 'children', 'idiopathic', 'juvenile', 'patients', 'arthritis', 'idiopathic arthritis', 'treatment']
47	278	47_tb_tuberculosis_tst_ltbi	['tb', 'tuberculosis', 'tst', 'ltbi', 'qft', 'tnf', 'latent', 'patients', 'igra', 'tuberculin', 'infection', 'screening', 'tuberculin skin', 'skin test', 'test', 'tuberculosis tb', 'anti', 'tuberculosis infection', 'latent tuberculosis', 'therapy']	['risk tuberculosis', 'tuberculosis infection', 'tb patients', 'tb infection', 'mycobacterium tuberculosis', 'latent tuberculosis', 'risk tb', 'tuberculosis tb', 'active tuberculosis', 'quantiferon tb']	['tb', 'tuberculosis', 'ltbi', 'tnf', 'tuberculin', 'tuberculin skin', 'skin test', 'tuberculosis tb', 'tuberculosis infection', 'latent tuberculosis']	['tuberculosis', 'latent', 'patients', 'tuberculin', 'infection', 'screening', 'tuberculin skin', 'test', 'anti', 'latent tuberculosis']
48	274	48_kd_ivig_kawasaki_kawasaki disease	['kd', 'ivig', 'kawasaki', 'kawasaki disease', 'coronary', 'disease kd', 'coronary artery', 'kd patients', 'children', 'artery', 'patients kd', 'aneurysms', 'intravenous immunoglobulin', 'caa', 'resistance', 'disease', 'intravenous', 'immunoglobulin', 'acute', 'children kd']	['kawasaki disease', 'patients kawasaki', 'vasculitis', 'kawasaki', 'systemic vasculitis', 'development coronary', 'diagnosis kd', 'disease kd', 'kd patients', 'coronary']	['ivig', 'kawasaki', 'kawasaki disease', 'disease kd', 'coronary artery', 'kd patients', 'aneurysms', 'intravenous immunoglobulin', 'disease', 'immunoglobulin']	['coronary', 'coronary artery', 'children', 'artery', 'aneurysms', 'resistance', 'disease', 'intravenous', 'acute', 'patients']
49	253	49_mas_sjia_hlh_activation syndrome	['mas', 'sjia', 'hlh', 'activation syndrome', 'macrophage activation', 'macrophage', 'systemic', 'hemophagocytic', 'syndrome mas', 'syndrome', 'activation', 'jia', 'systemic juvenile', 'systemic jia', 'anakinra', 'il', 'juvenile', 'juvenile idiopathic', 'idiopathic arthritis', 'patients']	['idiopathic arthritis', 'macrophage activation', 'interleukin', 'lymphohistiocytosis', 'arthritis sjia', 'lymphohistiocytosis hlh', 'arthritis', 'macrophages', 'macrophage', 'juvenile idiopathic']	['sjia', 'hlh', 'activation syndrome', 'macrophage activation', 'hemophagocytic', 'syndrome mas', 'systemic juvenile', 'systemic jia', 'juvenile idiopathic', 'idiopathic arthritis']	['macrophage', 'systemic', 'hemophagocytic', 'syndrome', 'activation', 'anakinra', 'juvenile', 'idiopathic arthritis', 'patients', 'idiopathic']
50	244	50_oa_genetic_osteoarthritis_association	['oa', 'genetic', 'osteoarthritis', 'association', 'knee', 'knee oa', 'gene', 'allele', 'polymorphisms', 'hand', 'hand oa', 'hip', 'susceptibility', '95', 'risk', 'osteoarthritis oa', 'polymorphism', 'ci', 'genome', '95 ci']	['osteoarthritis', 'knee osteoarthritis', 'osteoarthritis oa', 'nucleotide polymorphisms', 'knee oa', 'genotype', 'genotypes', 'snps', 'knee', 'haplotype']	['oa', 'genetic', 'osteoarthritis', 'association', 'knee oa', 'allele', 'polymorphisms', 'hand oa', 'susceptibility', 'osteoarthritis oa']	['genetic', 'osteoarthritis', 'association', 'knee', 'gene', 'allele', 'polymorphisms', 'hand', 'hip', 'susceptibility']
51	243	51_sapho_sapho syndrome_cno_osteomyelitis	['sapho', 'sapho syndrome', 'cno', 'osteomyelitis', 'crmo', 'syndrome', 'pustulosis', 'bone', 'acne', 'osteitis', 'hyperostosis', 'lesions', 'multifocal', 'pamidronate', 'chronic', 'acne pustulosis', 'pustulosis hyperostosis', 'synovitis acne', 'hyperostosis osteitis', 'multifocal osteomyelitis']	['osteitis sapho', 'hyperostosis osteitis', 'synovitis acne', 'osteomyelitis', 'synovitis', 'osteitis', 'osteomyelitis cno', 'sapho syndrome', 'autoinflammatory bone', 'osteomyelitis crmo']	['sapho syndrome', 'osteomyelitis', 'syndrome', 'osteitis', 'hyperostosis', 'lesions', 'acne pustulosis', 'synovitis acne', 'hyperostosis osteitis', 'multifocal osteomyelitis']	['osteomyelitis', 'syndrome', 'pustulosis', 'bone', 'acne', 'osteitis', 'hyperostosis', 'lesions', 'multifocal', 'pamidronate']
52	242	52_ild_ra ild_ra_lung	['ild', 'ra ild', 'ra', 'lung', 'lung disease', 'interstitial', 'hrct', 'pulmonary', 'interstitial lung', 'patients', 'disease', 'patients ra', 'ild ra', 'rheumatoid', 'associated', 'mortality', 'disease ild', 'ra patients', 'rheumatoid arthritis', '95']	['rheumatoid arthritis', 'ra patients', 'disease ra', 'arthritis ra', 'interstitial lung', 'rheumatoid', 'patients ra', 'lung disease', 'ild patients', 'ild ra']	['ra ild', 'ra', 'lung disease', 'interstitial lung', 'patients ra', 'ild ra', 'rheumatoid', 'disease ild', 'ra patients', 'rheumatoid arthritis']	['lung', 'interstitial', 'pulmonary', 'interstitial lung', 'patients', 'disease', 'rheumatoid', 'associated', 'mortality', 'rheumatoid arthritis']
53	241	53_bmi_ra_mass_obesity	['bmi', 'ra', 'mass', 'obesity', 'body', 'sarcopenia', 'obese', 'weight', 'muscle', 'fat', 'kg', 'mass index', 'overweight', 'body composition', 'activity', 'patients', 'body mass', 'composition', 'rheumatoid', 'index']	['rheumatoid arthritis', 'rheumatoid cachexia', 'patients rheumatoid', 'rheumatoid', 'arthritis ra', 'sarcopenia', 'arthritis', 'ra patients', 'disease activity', 'patients ra']	['bmi', 'ra', 'obesity', 'sarcopenia', 'mass index', 'body composition', 'activity', 'patients', 'body mass', 'rheumatoid']	['mass', 'obesity', 'body', 'obese', 'weight', 'muscle', 'fat', 'kg', 'overweight', 'activity']
54	236	54_costs_cost_cost effectiveness_effectiveness	['costs', 'cost', 'cost effectiveness', 'effectiveness', 'economic', 'ra', 'qaly', 'treatment', 'euro', 'direct', 'biologic', 'health', 'cost effective', 'rheumatoid arthritis', 'etanercept', 'rheumatoid', 'indirect costs', 'effective', 'infliximab', 'tnf']	['rheumatoid arthritis', 'ra patients', 'rheumatoid', 'cost effectiveness', 'arthritis ra', 'arthritis', 'anti tnf', 'adalimumab', 'economic evaluations', 'economic evaluation']	['cost', 'cost effectiveness', 'economic', 'treatment', 'euro', 'biologic', 'rheumatoid arthritis', 'rheumatoid', 'indirect costs', 'tnf']	['costs', 'cost', 'effectiveness', 'economic', 'treatment', 'direct', 'biologic', 'health', 'rheumatoid arthritis', 'etanercept']
55	236	55_work_productivity_work disability_disability	['work', 'productivity', 'work disability', 'disability', 'working', 'ra', 'presenteeism', 'sick', 'leave', 'sick leave', 'employment', 'work productivity', 'arthritis', 'job', 'health', 'loss', 'absenteeism', 'patients', 'years', 'employed']	['work disability', 'rheumatoid arthritis', 'work participation', 'work productivity', 'worker productivity', 'work ability', 'arthritis ra', 'rheumatoid', 'arthritis', 'work capacity']	['work', 'work disability', 'disability', 'sick leave', 'employment', 'work productivity', 'arthritis', 'health', 'absenteeism', 'patients']	['work', 'productivity', 'disability', 'working', 'presenteeism', 'sick', 'leave', 'sick leave', 'employment', 'arthritis']
56	235	56_pmr_polymyalgia_polymyalgia rheumatica_rheumatica	['pmr', 'polymyalgia', 'polymyalgia rheumatica', 'rheumatica', 'patients pmr', 'rheumatica pmr', 'pmr patients', 'patients', 'gc', 'fdg', 'pet', 'diagnosis', 'patients polymyalgia', 'uptake', 'bursitis', 'glucocorticoid', 'pet ct', 'criteria', 'diagnosis pmr', 'treatment']	['polymyalgia rheumatica', 'patients polymyalgia', 'polymyalgia', 'rheumatica pmr', 'rheumatica', 'pmr patients', 'diagnosed pmr', 'patients pmr', 'diagnosis pmr', 'arteritis']	['polymyalgia', 'polymyalgia rheumatica', 'patients pmr', 'rheumatica pmr', 'pmr patients', 'patients polymyalgia', 'uptake', 'bursitis', 'pet ct', 'diagnosis pmr']	['rheumatica', 'patients', 'diagnosis', 'uptake', 'bursitis', 'glucocorticoid', 'criteria', 'treatment', 'relapse', 'shoulder']
57	232	57_disc_ivd_np_degeneration	['disc', 'ivd', 'np', 'degeneration', 'intervertebral', 'cells', 'intervertebral disc', 'expression', 'discs', 'nucleus', 'pulposus', 'nucleus pulposus', 'np cells', 'disc degeneration', 'ivd degeneration', 'ivdd', 'idd', 'cell', 'matrix', 'human']	['disc degeneration', 'intervertebral discs', 'intervertebral disc', 'degenerative disc', 'disc cells', 'pulposus cells', 'extracellular matrix', 'collagen', 'nucleus pulposus', 'disc height']	['disc', 'np', 'intervertebral', 'intervertebral disc', 'discs', 'nucleus pulposus', 'np cells', 'disc degeneration', 'ivd degeneration', 'ivdd']	['disc', 'degeneration', 'intervertebral', 'cells', 'intervertebral disc', 'expression', 'discs', 'cell', 'matrix', 'human']
58	217	58_physical activity_physical_activity_exercise	['physical activity', 'physical', 'activity', 'exercise', 'pa', 'ra', 'intervention', 'sedentary', 'health', 'arthritis', 'aerobic', 'intensity', 'self', 'people', 'rheumatoid arthritis', 'rheumatoid', 'training', 'group', 'patients', 'disease']	['rheumatoid arthritis', 'arthritis ra', 'patients rheumatoid', 'rheumatoid', 'ra patients', 'physical activity', 'arthritis', 'patients ra', 'disease activity', 'exercise']	['physical activity', 'exercise', 'ra', 'sedentary', 'health', 'arthritis', 'aerobic', 'rheumatoid arthritis', 'rheumatoid', 'training']	['physical activity', 'physical', 'activity', 'exercise', 'intervention', 'sedentary', 'health', 'arthritis', 'aerobic', 'intensity']
59	208	59_sarcoidosis_granulomatous_sarcoid_patients sarcoidosis	['sarcoidosis', 'granulomatous', 'sarcoid', 'patients sarcoidosis', 'sarcoidosis patients', 'involvement', 'granulomas', 'patients', 'diagnosis', 'cases', 'tnf', 'treatment', 'osseous', 'disease', 'granuloma', 'therapy', 'case', 'noncaseating', 'biopsy', 'non caseating']	['diagnosed sarcoidosis', 'sarcoidosis patients', 'diagnosis sarcoidosis', 'sarcoidosis', 'patients sarcoidosis', 'chronic sarcoidosis', 'sarcoidosis systemic', 'pulmonary sarcoidosis', 'treatment sarcoidosis', 'sarcoid']	['sarcoidosis', 'granulomatous', 'sarcoid', 'patients sarcoidosis', 'sarcoidosis patients', 'granulomas', 'diagnosis', 'tnf', 'granuloma', 'biopsy']	['sarcoidosis', 'granulomatous', 'sarcoid', 'involvement', 'granulomas', 'patients', 'diagnosis', 'cases', 'treatment', 'osseous']
60	190	60_lupus_erythematosus_lupus erythematosus_cutaneous	['lupus', 'erythematosus', 'lupus erythematosus', 'cutaneous', 'le', 'cutaneous lupus', 'lesions', 'skin', 'cle', 'sle', 'systemic', 'scle', 'drug', 'drug induced', 'systemic lupus', 'discoid', 'dle', 'subacute', 'induced', 'induced lupus']	['lupus erythematosus', 'cutaneous lupus', 'systemic lupus', 'induced lupus', 'lupus', 'erythematosus sle', 'erythematosus cle', 'lupus like', 'discoid lupus', 'erythematosus le']	['lupus', 'erythematosus', 'lupus erythematosus', 'cutaneous lupus', 'lesions', 'sle', 'drug induced', 'systemic lupus', 'discoid', 'induced lupus']	['lupus', 'erythematosus', 'lupus erythematosus', 'cutaneous', 'cutaneous lupus', 'lesions', 'skin', 'systemic', 'drug', 'systemic lupus']
61	188	61_pain_ngf_oa_mia	['pain', 'ngf', 'oa', 'mia', 'neurons', 'rats', 'joint', 'cgrp', 'nerve', 'sensory', 'mice', 'hyperalgesia', 'drg', 'mechanical', 'induced', 'knee', 'oa pain', 'dorsal', 'inflammation', 'spinal']	['joint pain', 'nociceptors', 'osteoarthritis', 'nerve growth', 'osteoarthritis oa', 'synovial', 'arthritis', 'nerve fibres', 'pain behaviour', 'nociception']	['pain', 'ngf', 'neurons', 'nerve', 'hyperalgesia', 'knee', 'oa pain', 'dorsal', 'inflammation', 'spinal']	['pain', 'neurons', 'rats', 'joint', 'nerve', 'sensory', 'mice', 'hyperalgesia', 'mechanical', 'knee']
62	178	62_cts_tunnel_nerve_carpal	['cts', 'tunnel', 'nerve', 'carpal', 'carpal tunnel', 'tunnel syndrome', 'median nerve', 'median', 'syndrome cts', 'syndrome', 'conduction', 'csa', 'nerve conduction', 'wrist', 'ulnar', 'sensory', 'group', 'injection', 'sectional area', 'patients cts']	['carpal tunnel', 'tunnel syndrome', 'carpal', 'ulnar nerve', 'neuropathy', 'median nerve', 'nerve conduction', 'syndrome cts', 'cts patients', 'ultrasonographic']	['cts', 'nerve', 'carpal', 'carpal tunnel', 'tunnel syndrome', 'median nerve', 'syndrome cts', 'nerve conduction', 'wrist', 'patients cts']	['tunnel', 'nerve', 'carpal', 'carpal tunnel', 'median nerve', 'median', 'syndrome', 'conduction', 'wrist', 'ulnar']
63	176	63_hcq_hydroxychloroquine_hydroxychloroquine hcq_sle	['hcq', 'hydroxychloroquine', 'hydroxychloroquine hcq', 'sle', 'retinopathy', 'toxicity', 'chloroquine', 'antimalarial', 'lupus', 'patients', 'dose', 'use', 'cq', 'antimalarials', 'hcq use', 'qtc', 'hcq levels', 'retinal', 'lupus erythematosus', 'erythematosus']	['systemic lupus', 'lupus erythematosus', 'hydroxychloroquine hcq', 'hydroxychloroquine', 'hcq retinopathy', 'lupus', 'sle patients', 'hcq patients', 'hcq dose', 'hcq treatment']	['hydroxychloroquine', 'hydroxychloroquine hcq', 'retinopathy', 'toxicity', 'chloroquine', 'cq', 'antimalarials', 'hcq use', 'hcq levels', 'lupus erythematosus']	['hydroxychloroquine', 'retinopathy', 'toxicity', 'chloroquine', 'antimalarial', 'lupus', 'patients', 'dose', 'use', 'antimalarials']
64	175	64_sle_belimumab_rituximab_lupus	['sle', 'belimumab', 'rituximab', 'lupus', 'cell', 'lupus erythematosus', 'erythematosus', 'systemic lupus', 'depletion', 'blys', 'epratuzumab', 'treatment', 'erythematosus sle', 'cells', 'cell depletion', 'mg', 'trials', 'systemic', 'placebo', 'clinical']	['lupus erythematosus', 'lupus assessment', 'systemic lupus', 'lupus', 'rituximab', 'erythematosus sle', 'isles lupus', 'sle patients', 'epratuzumab', 'treatment sle']	['sle', 'belimumab', 'rituximab', 'lupus', 'lupus erythematosus', 'systemic lupus', 'epratuzumab', 'erythematosus sle', 'cell depletion', 'placebo']	['belimumab', 'rituximab', 'lupus', 'cell', 'erythematosus', 'systemic lupus', 'depletion', 'epratuzumab', 'treatment', 'cells']
65	171	65_ha_injection_intra articular_hyaluronic	['ha', 'injection', 'intra articular', 'hyaluronic', 'intra', 'hyaluronic acid', 'knee', 'injections', 'articular', 'pain', 'ia', 'osteoarthritis', 'oa', 'acid', 'hylan', 'womac', 'treatment', 'knee osteoarthritis', 'hyaluronan', 'efficacy']	['articular hyaluronic', 'articular injections', 'articular injection', 'osteoarthritis oa', 'knee osteoarthritis', 'osteoarthritis', 'hyaluronic acid', 'treatment knee', 'sodium hyaluronate', 'hyaluronan']	['injection', 'intra articular', 'hyaluronic', 'hyaluronic acid', 'knee', 'osteoarthritis', 'hylan', 'womac', 'knee osteoarthritis', 'hyaluronan']	['injection', 'hyaluronic', 'intra', 'hyaluronic acid', 'knee', 'injections', 'articular', 'pain', 'osteoarthritis', 'acid']
66	165	66_article_original_original article_version article	['article', 'original', 'original article', 'version article', 'author', 'incorrectly', 'published', 'publication', 'authors', 'doi 10', 'corrects article', 'article doi', 'doi', 'corrects', 'publication original', 'version', 'paper published', 'amendment', 'following publication', 'original version']	['article corrected', 'corrects article', 'authors reported', 'article published', 'originally published', 'original article', 'original publication', 'publication original', 'article', 'article doi']	['article', 'version article', 'publication', 'authors', 'corrects article', 'article doi', 'publication original', 'paper published', 'amendment', 'following publication']	['article', 'original', 'original article', 'author', 'publication', 'authors', 'version', 'amendment', 'original version', 'error']
67	165	67_jia_children_synovitis_joints	['jia', 'children', 'synovitis', 'joints', 'mri', 'joint', 'msus', 'juvenile', 'juvenile idiopathic', 'idiopathic arthritis', 'ultrasound', 'arthritis', 'idiopathic', 'clinical', 'imaging', 'arthritis jia', 'wrist', 'examination', 'scoring', 'doppler']	['subclinical synovitis', 'idiopathic arthritis', 'synovitis', 'musculoskeletal ultrasound', 'arthritis jia', 'arthritis', 'synovial', 'joint cartilage', 'synovial hypertrophy', 'rheumatology']	['jia', 'synovitis', 'joints', 'mri', 'juvenile idiopathic', 'idiopathic arthritis', 'arthritis', 'arthritis jia', 'wrist', 'doppler']	['children', 'synovitis', 'joints', 'joint', 'juvenile', 'idiopathic arthritis', 'ultrasound', 'arthritis', 'idiopathic', 'clinical']
68	163	68_smoking_smokers_ra_risk	['smoking', 'smokers', 'ra', 'risk', '95', 'cigarette', 'ci', '95 ci', 'rheumatoid', 'current', 'exposure', 'smoking status', 'rf', 'tobacco', 'arthritis', 'cigarette smoking', 'acpa', 'current smokers', 'associated', 'status']	['smoking risk', 'rheumatoid arthritis', 'smoking associated', 'smoking ra', 'ra risk', 'tobacco exposure', 'association smoking', 'smoking status', 'rheumatoid', 'compared smokers']	['smokers', 'ra', 'cigarette', '95 ci', 'rheumatoid', 'smoking status', 'arthritis', 'cigarette smoking', 'acpa', 'current smokers']	['smoking', 'smokers', 'risk', 'cigarette', 'rheumatoid', 'current', 'exposure', 'tobacco', 'arthritis', 'current smokers']
69	159	69_thrombocytopenia_sle_ttp_itp	['thrombocytopenia', 'sle', 'ttp', 'itp', 'anemia', 'lupus', 'systemic lupus', 'lupus erythematosus', 'erythematosus', 'splenectomy', 'anaemia', 'patients', 'platelet', 'systemic', 'thrombocytopenic', 'adamts13', 'refractory', 'thrombotic', 'sle patients', 'thrombocytopenic purpura']	['lupus erythematosus', 'autoimmune thrombocytopenia', 'systemic lupus', 'immune thrombocytopenia', 'lupus', 'erythematosus sle', 'thrombocytopenia', 'thrombocytopenic purpura', 'thrombocytopaenia', 'severe thrombocytopenia']	['thrombocytopenia', 'itp', 'systemic lupus', 'lupus erythematosus', 'splenectomy', 'anaemia', 'platelet', 'thrombocytopenic', 'sle patients', 'thrombocytopenic purpura']	['thrombocytopenia', 'anemia', 'lupus', 'systemic lupus', 'lupus erythematosus', 'erythematosus', 'splenectomy', 'anaemia', 'patients', 'platelet']

### Sheet: 150-S-PubMedBert-MS_seed-42
Topic	Count	Name	Representation	KeyBERT	MMR	POS	Representative_Docs
-1	35288	-1_patients_disease_ra_treatment	['patients', 'disease', 'ra', 'treatment', 'oa', 'study', 'sle', 'clinical', 'pain', 'arthritis', 'knee', 'associated', 'years', 'group', 'activity', '95', 'using', 'joint', 'patient', 'ci']	['rheumatoid arthritis', 'respectively', 'ra', 'arthritis', 'rheumatoid', 'disease activity', 'treatment', 'oa', 'disease', 'diseases']	['patients', 'disease', 'ra', 'oa', 'study', 'sle', 'pain', 'arthritis', 'knee', 'associated']	['patients', 'disease', 'treatment', 'study', 'clinical', 'pain', 'arthritis', 'knee', 'years', 'group']
0	4193	0_il_cells_ra_synovial	['il', 'cells', 'ra', 'synovial', 'expression', 'arthritis', 'cell', 'mice', 'levels', 'rheumatoid', 'induced', 'inflammatory', 'fls', 'rheumatoid arthritis', 'tnf', 'ra patients', 'production', 'cia', 'serum', 'arthritis ra']	['ra', 'arthritis ra', 'il 17', 'inflammation', 'ra patients', 'patients ra', 'ra fls', 'tnf', 'tnf alpha', 'arthritis']	['il', 'cells', 'synovial', 'expression', 'levels', 'inflammatory', 'fls', 'tnf', 'cia', 'arthritis ra']	['cells', 'synovial', 'expression', 'arthritis', 'cell', 'mice', 'levels', 'rheumatoid', 'inflammatory', 'rheumatoid arthritis']
1	2790	1_cartilage_chondrocytes_oa_expression	['cartilage', 'chondrocytes', 'oa', 'expression', 'articular', 'chondrocyte', 'articular cartilage', 'matrix', 'human', 'collagen', 'mmp', 'il', 'induced', 'mice', 'cell', 'cells', 'osteoarthritis', 'bone', 'tissue', 'protein']	['articular chondrocytes', 'chondrocytes', 'cartilage', 'oa chondrocytes', 'aggrecan', 'oa cartilage', 'articular cartilage', 'chondrocyte', 'osteoarthritic', 'proteoglycan']	['cartilage', 'chondrocytes', 'oa', 'expression', 'articular cartilage', 'collagen', 'mmp', 'il', 'mice', 'osteoarthritis']	['cartilage', 'chondrocytes', 'expression', 'articular', 'chondrocyte', 'articular cartilage', 'matrix', 'human', 'collagen', 'mice']
2	2307	2_anca_vasculitis_aav_gpa	['anca', 'vasculitis', 'aav', 'gpa', 'polyangiitis', 'granulomatosis', 'anca associated', 'mpa', 'mpo', 'cytoplasmic', 'wg', 'associated vasculitis', 'patients', 'pr3', 'associated', 'granulomatosis polyangiitis', 'egpa', 'relapse', 'vasculitides', 'antineutrophil']	['mpo anca', 'pr3 anca', 'anca associated', 'anca positive', 'anca', 'associated vasculitis', 'polyangiitis gpa', 'vasculitis aav', 'antibody anca', 'polyangiitis mpa']	['vasculitis', 'aav', 'anca associated', 'mpa', 'associated vasculitis', 'pr3', 'granulomatosis polyangiitis', 'egpa', 'vasculitides', 'antineutrophil']	['vasculitis', 'polyangiitis', 'granulomatosis', 'cytoplasmic', 'patients', 'relapse', 'vasculitides', 'renal', 'diagnosis', 'disease']
3	2284	3_osteoporosis_bmd_bone_fracture	['osteoporosis', 'bmd', 'bone', 'fracture', 'fractures', 'mineral', 'density', 'bone mineral', 'women', 'mineral density', 'vertebral', 'risk', 'vitamin', 'spine', 'lumbar', 'lumbar spine', 'hip', 'postmenopausal', 'osteoporotic', 'fracture risk']	['osteoporosis', 'bmd', 'dxa', 'bone mineral', 'fracture risk', 'bone density', 'bone loss', 'osteoporotic', 'bisphosphonates', 'bisphosphonate']	['osteoporosis', 'bmd', 'fractures', 'bone mineral', 'vertebral', 'vitamin', 'lumbar spine', 'postmenopausal', 'osteoporotic', 'fracture risk']	['osteoporosis', 'bone', 'fracture', 'fractures', 'mineral', 'density', 'women', 'vertebral', 'risk', 'vitamin']
4	2269	4_mtx_patients_treatment_tnfi	['mtx', 'patients', 'treatment', 'tnfi', 'infliximab', 'response', 'methotrexate', 'etanercept', 'adalimumab', 'ra', 'tcz', 'remission', 'week', 'disease activity', 'tnf', 'disease', 'therapy', 'das28', 'activity', 'mg']	['mtx', 'methotrexate mtx', 'adalimumab', 'dmards', 'respectively', 'tocilizumab', 'ra', 'ra patients', 'dmard', 'infliximab']	['mtx', 'treatment', 'tnfi', 'infliximab', 'adalimumab', 'ra', 'tcz', 'remission', 'disease activity', 'das28']	['patients', 'treatment', 'infliximab', 'response', 'methotrexate', 'etanercept', 'remission', 'week', 'disease', 'therapy']
5	2205	5_dm_myositis_muscle_iim	['dm', 'myositis', 'muscle', 'iim', 'dermatomyositis', 'pm', 'anti', 'jdm', 'ild', 'mda5', 'patients', 'myopathies', 'polymyositis', 'disease', 'myopathy', 'anti mda5', 'idiopathic inflammatory', 'inflammatory myopathies', 'inflammatory', 'pm dm']	['dermatomyositis dm', 'dm patients', 'dermatomyositis', 'dm', 'polymyositis pm', 'polymyositis', 'patients dm', 'myositis specific', 'cadm', 'pm dm']	['dm', 'iim', 'dermatomyositis', 'jdm', 'ild', 'myopathies', 'polymyositis', 'disease', 'anti mda5', 'inflammatory myopathies']	['myositis', 'muscle', 'dermatomyositis', 'anti', 'patients', 'myopathies', 'polymyositis', 'disease', 'myopathy', 'inflammatory myopathies']
6	1928	6_gout_urate_allopurinol_hyperuricemia	['gout', 'urate', 'allopurinol', 'hyperuricemia', 'uric', 'uric acid', 'acid', 'msu', 'sua', 'patients gout', 'serum urate', 'serum', 'gout patients', 'febuxostat', 'ult', 'lowering', 'mg', 'gouty', 'dl', 'risk']	['gouty', 'gout', 'gout patients', 'hyperuricaemia', 'hyperuricemia', 'gout flares', 'patients gout', 'acute gout', 'urate lowering', 'uric acid']	['gout', 'allopurinol', 'hyperuricemia', 'uric acid', 'sua', 'serum urate', 'gout patients', 'febuxostat', 'lowering', 'dl']	['gout', 'urate', 'allopurinol', 'hyperuricemia', 'uric', 'uric acid', 'acid', 'serum', 'gout patients', 'febuxostat']
7	1777	7_pss_ss_sjögren_sjögren syndrome	['pss', 'ss', 'sjögren', 'sjögren syndrome', 'salivary', 'syndrome', 'primary', 'pss patients', 'gland', 'primary sjögren', 'glands', 'patients', 'salivary gland', 'patients pss', 'primary ss', 'sicca', 'syndrome pss', 'ss patients', 'syndrome ss', 'salivary glands']	['pss patients', 'sjögren syndrome', 'patients pss', 'salivary glands', 'sjögren', 'primary sjögren', 'pss', 'salivary gland', 'primary ss', 'patients ss']	['ss', 'sjögren', 'sjögren syndrome', 'pss patients', 'primary sjögren', 'primary ss', 'sicca', 'syndrome pss', 'syndrome ss', 'salivary glands']	['salivary', 'syndrome', 'primary', 'gland', 'glands', 'patients', 'salivary gland', 'sicca', 'salivary glands', 'anti']
8	1703	8_axspa_spa_axial_spondylitis	['axspa', 'spa', 'axial', 'spondylitis', 'ankylosing', 'ankylosing spondylitis', 'spondyloarthritis', 'mri', 'patients', 'basdai', 'disease', 'bath', 'axial spondyloarthritis', 'sacroiliitis', 'basfi', 'asas', 'criteria', 'activity', 'axial spa', 'disease activity']	['spondyloarthritis axspa', 'axial spondyloarthritis', 'axspa patients', 'nr axspa', 'patients axspa', 'axspa', 'ankylosing spondylitis', 'spondylitis', 'spondylitis disease', 'assessment spondyloarthritis']	['axspa', 'spa', 'ankylosing spondylitis', 'spondyloarthritis', 'patients', 'basdai', 'axial spondyloarthritis', 'sacroiliitis', 'axial spa', 'disease activity']	['spa', 'axial', 'spondylitis', 'ankylosing', 'ankylosing spondylitis', 'spondyloarthritis', 'patients', 'disease', 'bath', 'axial spondyloarthritis']
9	1577	9_sle_lupus_damage_systemic lupus	['sle', 'lupus', 'damage', 'systemic lupus', 'erythematosus', 'lupus erythematosus', 'disease', 'systemic', 'patients', 'sledai', 'activity', 'erythematosus sle', 'sle patients', 'disease activity', 'onset', 'years', 'patients sle', 'health', 'age', 'fatigue']	['sledai', 'sle disease', 'sle patients', 'sle', 'patients sle', 'sledai 2k', 'disease duration', 'disease activity', 'systemic lupus', 'onset sle']	['sle', 'damage', 'systemic lupus', 'lupus erythematosus', 'disease', 'sledai', 'disease activity', 'patients sle', 'age', 'fatigue']	['lupus', 'damage', 'systemic lupus', 'erythematosus', 'lupus erythematosus', 'disease', 'systemic', 'patients', 'activity', 'onset']
10	1492	10_fm_fibromyalgia_pain_fms	['fm', 'fibromyalgia', 'pain', 'fms', 'fm patients', 'fiq', 'sleep', 'fibromyalgia fm', 'fatigue', 'symptoms', 'patients', 'patients fibromyalgia', 'depression', 'patients fm', 'questionnaire', 'fibromyalgia impact', 'impact questionnaire', 'impact', 'study', 'exercise']	['fibromyalgia fm', 'fibromyalgia patients', 'fm patients', 'fibromyalgia', 'patients fibromyalgia', 'patients fm', 'women fibromyalgia', 'fm', 'women fm', 'fiqr']	['fibromyalgia', 'fm patients', 'fiq', 'sleep', 'fibromyalgia fm', 'fatigue', 'symptoms', 'patients fibromyalgia', 'depression', 'fibromyalgia impact']	['fibromyalgia', 'pain', 'sleep', 'fatigue', 'symptoms', 'patients', 'depression', 'questionnaire', 'fibromyalgia impact', 'impact']
11	1477	11_pain_lbp_low pain_musculoskeletal	['pain', 'lbp', 'low pain', 'musculoskeletal', 'neck', 'low', 'work', 'disability', 'chronic', 'health', 'neck pain', 'care', 'physical', 'study', 'prevalence', 'factors', 'shoulder', 'workers', 'disorders', 'intensity']	['lbp', 'pain lbp', 'low pain', 'pain intensity', 'chronic pain', 'pain', 'chronic low', 'msds', 'musculoskeletal pain', 'shoulder pain']	['pain', 'lbp', 'low pain', 'musculoskeletal', 'disability', 'chronic', 'health', 'neck pain', 'shoulder', 'disorders']	['pain', 'low pain', 'musculoskeletal', 'neck', 'low', 'work', 'disability', 'chronic', 'health', 'care']
12	1399	12_aps_apl_antiphospholipid_thrombosis	['aps', 'apl', 'antiphospholipid', 'thrombosis', 'antiphospholipid syndrome', 'antibodies', 'syndrome', 'acl', 'thrombotic', 'igg', 'syndrome aps', 'antiphospholipid antibodies', 'patients', 'anti', 'paps', 'gpi', 'aps patients', 'anticoagulant', 'pregnancy', 'igm']	['antiphospholipid antibodies', 'antiphospholipid antibody', 'antiphospholipid syndrome', 'primary antiphospholipid', 'antibodies apl', 'patients antiphospholipid', 'antiphospholipid', 'apl', 'apl positive', 'anticardiolipin antibodies']	['apl', 'antiphospholipid', 'antiphospholipid syndrome', 'antibodies', 'thrombotic', 'igg', 'syndrome aps', 'antiphospholipid antibodies', 'aps patients', 'anticoagulant']	['antiphospholipid', 'thrombosis', 'antiphospholipid syndrome', 'antibodies', 'syndrome', 'thrombotic', 'patients', 'anti', 'anticoagulant', 'pregnancy']
13	1374	13_sle_cells_lupus_sle patients	['sle', 'cells', 'lupus', 'sle patients', 'ifn', 'expression', 'mice', 'cell', 'ln', 'anti', 'il', 'levels', 'systemic lupus', 'lupus erythematosus', 'erythematosus', 'dsdna', 'renal', 'activity', 'cd4', 'nephritis']	['sle', 'sle disease', 'sle patients', 'patients sle', 'cells sle', 'sledai', 'il 10', 'autoantibodies', 'disease activity', 'disease']	['lupus', 'sle patients', 'ifn', 'expression', 'mice', 'ln', 'anti', 'levels', 'dsdna', 'nephritis']	['cells', 'lupus', 'expression', 'mice', 'cell', 'anti', 'levels', 'systemic lupus', 'lupus erythematosus', 'erythematosus']
14	1294	14_mri_synovitis_joints_ultrasound	['mri', 'synovitis', 'joints', 'ultrasound', 'joint', 'ra', 'imaging', 'doppler', 'pd', 'erosions', 'msus', 'arthritis', 'tenosynovitis', 'wrist', 'clinical', 'mcp', 'ultrasonography', 'power doppler', 'synovial', 'patients']	['arthritis ra', 'ra', 'rheumatoid arthritis', 'respectively', 'arthritis', 'ra patients', 'synovitis', 'patients ra', 'rheumatoid', 'mri']	['mri', 'synovitis', 'ultrasound', 'ra', 'doppler', 'pd', 'msus', 'arthritis', 'wrist', 'power doppler']	['synovitis', 'joints', 'ultrasound', 'joint', 'imaging', 'doppler', 'erosions', 'arthritis', 'tenosynovitis', 'wrist']
15	1125	15_bd_behçet_behçet disease_bd patients	['bd', 'behçet', 'behçet disease', 'bd patients', 'disease bd', 'bs', 'disease', 'patients bd', 'patients', 'involvement', 'genital', 'thrombosis', 'vascular', 'ocular', 'behcet', 'ulcers', 'manifestations', 'oral', 'study', 'controls']	['disease bd', 'bd patients', 'behcet disease', 'behçet disease', 'patients bd', 'behcet', 'behçet', 'bd', 'behçet syndrome', 'patients behçet']	['behçet disease', 'bd patients', 'disease bd', 'genital', 'thrombosis', 'vascular', 'ulcers', 'manifestations', 'study', 'controls']	['behçet', 'disease', 'patients', 'involvement', 'genital', 'thrombosis', 'vascular', 'ocular', 'ulcers', 'manifestations']
16	1085	16_ra_risk_cardiovascular_cvd	['ra', 'risk', 'cardiovascular', 'cvd', 'ra patients', 'cv', 'patients', 'patients ra', 'risk factors', 'rheumatoid', 'cholesterol', 'rheumatoid arthritis', 'disease', 'atherosclerosis', 'factors', 'cv risk', 'cardiovascular risk', 'arthritis', 'carotid', 'lipid']	['ra', 'ra patients', 'patients ra', 'arthritis ra', 'rheumatoid arthritis', 'cvd risk', 'patients rheumatoid', 'rheumatoid', 'disease cvd', 'cvd']	['ra', 'cvd', 'ra patients', 'patients ra', 'risk factors', 'cholesterol', 'rheumatoid arthritis', 'atherosclerosis', 'cv risk', 'cardiovascular risk']	['risk', 'cardiovascular', 'patients', 'rheumatoid', 'cholesterol', 'rheumatoid arthritis', 'disease', 'atherosclerosis', 'factors', 'cardiovascular risk']
17	1046	17_lumbar_fusion_spinal_surgery	['lumbar', 'fusion', 'spinal', 'surgery', 'disc', 'group', 'cervical', 'screw', 'scoliosis', 'spine', 'postoperative', 'pedicle', 'cage', 'angle', 'posterior', 'surgical', 'sagittal', 'follow', 'preoperative', 'segment']	['spondylolisthesis', 'discectomy', 'kyphosis', 'thoracolumbar', 'interbody fusion', 'spine', 'lumbar spinal', 'disc', 'disc herniation', 'spinal stenosis']	['lumbar', 'fusion', 'disc', 'cervical', 'screw', 'scoliosis', 'spine', 'postoperative', 'posterior', 'sagittal']	['lumbar', 'fusion', 'spinal', 'surgery', 'disc', 'group', 'cervical', 'screw', 'scoliosis', 'spine']
18	1015	18_psa_psoriasis_psoriatic_psoriatic arthritis	['psa', 'psoriasis', 'psoriatic', 'psoriatic arthritis', 'arthritis', 'arthritis psa', 'patients psa', 'psa patients', 'disease', 'patients', 'patients psoriasis', 'skin', 'clinical', 'activity', 'disease activity', 'pso', 'patient', 'assessment', 'prevalence', 'patients psoriatic']	['psoriasis psa', 'psoriatic arthritis', 'arthritis psa', 'psoriatic disease', 'psoriasis psoriatic', 'psa patients', 'psoriatic', 'psoriasis', 'patients psoriatic', 'psoriasis patients']	['psoriasis', 'psoriatic', 'psoriatic arthritis', 'arthritis', 'arthritis psa', 'psa patients', 'patients psoriasis', 'disease activity', 'pso', 'patients psoriatic']	['psoriasis', 'psoriatic', 'psoriatic arthritis', 'arthritis', 'disease', 'patients', 'skin', 'clinical', 'activity', 'patient']
19	973	19_jia_children_juvenile_idiopathic arthritis	['jia', 'children', 'juvenile', 'idiopathic arthritis', 'juvenile idiopathic', 'idiopathic', 'arthritis jia', 'arthritis', 'disease', 'patients', 'jia patients', 'parents', 'years', 'pediatric', 'children jia', 'etanercept', 'polyarticular', 'treatment', 'uveitis', 'health']	['jia patients', 'children jia', 'arthritis jia', 'patients jia', 'juvenile arthritis', 'jia', 'systemic jia', 'pediatric rheumatology', 'polyarticular jia', 'arthritis']	['jia', 'juvenile idiopathic', 'arthritis jia', 'disease', 'jia patients', 'parents', 'children jia', 'etanercept', 'treatment', 'uveitis']	['children', 'juvenile', 'idiopathic arthritis', 'idiopathic', 'arthritis', 'disease', 'patients', 'parents', 'years', 'pediatric']
20	948	20_covid_covid 19_19_sars	['covid', 'covid 19', '19', 'sars', 'cov', 'sars cov', 'vaccination', 'pandemic', 'vaccine', 'patients', 'rheumatic', 'infection', 'coronavirus', '19 pandemic', 'diseases', 'severe', '2020', 'disease', 'vaccines', 'cov infection']	['cov infection', 'coronavirus disease', 'covid 19', 'rheumatic diseases', 'rheumatic disease', 'disease', 'covid', 'diseases', 'severe covid', 'cov']	['covid', 'covid 19', 'sars cov', 'pandemic', 'rheumatic', 'diseases', 'severe', '2020', 'vaccines', 'cov infection']	['vaccination', 'pandemic', 'vaccine', 'patients', 'rheumatic', 'infection', 'coronavirus', 'diseases', 'severe', 'disease']
21	894	21_fractures_fracture_fixation_plate	['fractures', 'fracture', 'fixation', 'plate', 'femoral', 'group', 'hip', 'distal', 'reduction', 'follow', 'complications', 'tha', 'surgery', 'postoperative', 'screw', 'surgical', 'bone', 'implant', 'proximal', 'study']	['plate fixation', 'internal fixation', 'nonunion', 'fractures', 'fracture', 'humeral', 'distal radius', 'humerus', 'femoral neck', 'postoperative']	['fractures', 'fixation', 'plate', 'femoral', 'distal', 'reduction', 'complications', 'tha', 'postoperative', 'screw']	['fractures', 'fracture', 'fixation', 'plate', 'femoral', 'group', 'hip', 'distal', 'reduction', 'follow']
22	855	22_ra_polymorphism_allele_association	['ra', 'polymorphism', 'allele', 'association', 'drb1', 'hla', 'polymorphisms', 'genotype', 'susceptibility', 'gene', 'alleles', 'hla drb1', 'genetic', 'rheumatoid', 'controls', 'ra patients', 'rheumatoid arthritis', 'associated', 'snps', 'arthritis ra']	['drb1 alleles', 'ra', 'associated ra', 'ra susceptibility', 'ra patients', 'hla drb1', 'patients ra', 'snps', 'drb1', 'snp']	['ra', 'association', 'drb1', 'polymorphisms', 'alleles', 'hla drb1', 'genetic', 'ra patients', 'snps', 'arthritis ra']	['polymorphism', 'allele', 'association', 'polymorphisms', 'genotype', 'susceptibility', 'gene', 'alleles', 'genetic', 'rheumatoid']
23	853	23_anti_ccp_anti ccp_acpa	['anti', 'ccp', 'anti ccp', 'acpa', 'citrullinated', 'rf', 'ra', 'antibodies', 'positive', 'rheumatoid', 'arthritis', 'carp', 'peptide', 'ccp2', 'anti carp', 'igg', 'igm', 'ccp antibodies', 'patients', 'ra patients']	['ccp antibodies', 'ccp antibody', 'anti ccp', 'anti ccp2', 'anti citrullinated', 'ccp positive', 'ra', 'rf anti', 'acpa positive', 'rheumatoid factor']	['anti ccp', 'acpa', 'citrullinated', 'rf', 'rheumatoid', 'ccp2', 'anti carp', 'igm', 'ccp antibodies', 'ra patients']	['anti', 'antibodies', 'positive', 'rheumatoid', 'arthritis', 'peptide', 'patients', 'antibody', 'rheumatoid arthritis', 'peptides']
24	847	24_rheumatology_care_rheumatologists_patient	['rheumatology', 'care', 'rheumatologists', 'patient', 'quality', 'training', 'research', 'health', 'practice', 'medical', 'education', 'information', 'data', 'der', 'die', 'und', 'management', 'clinical', 'self', 'recommendations']	['rheumatology', 'rheumatologists', 'rheumatologist', 'ra', 'rheumatoid arthritis', 'arthritis', 'rheumatoid', 'medical', 'rheumatic diseases', 'patient education']	['rheumatology', 'care', 'rheumatologists', 'quality', 'practice', 'medical', 'education', 'management', 'self', 'recommendations']	['rheumatology', 'care', 'rheumatologists', 'patient', 'quality', 'training', 'research', 'health', 'practice', 'medical']
25	744	25_tnf_tb_anti tnf_infections	['tnf', 'tb', 'anti tnf', 'infections', 'risk', 'infection', 'anti', 'tuberculosis', 'cancer', 'necrosis factor', 'ra', 'patients', 'necrosis', 'etanercept', 'therapy', 'tst', 'agents', 'ltbi', 'infliximab', 'tnfi']	['tnf therapy', 'tnf inhibitors', 'tnf agents', 'tnfi', 'tnf', 'anti tnf', 'tnf antagonists', 'ltbi', 'adalimumab', 'tnf alpha']	['tb', 'anti tnf', 'infections', 'risk', 'necrosis factor', 'ra', 'etanercept', 'therapy', 'ltbi', 'tnfi']	['infections', 'risk', 'infection', 'anti', 'tuberculosis', 'cancer', 'patients', 'necrosis', 'etanercept', 'therapy']
26	732	26_ssc_fibrosis_fibroblasts_skin	['ssc', 'fibrosis', 'fibroblasts', 'skin', 'dermal', 'expression', 'sclerosis', 'systemic sclerosis', 'cells', 'ssc patients', 'tgf', 'fibrotic', 'sclerosis ssc', 'levels', 'bleomycin', 'il', 'patients ssc', 'activation', 'systemic', 'induced']	['ssc fibroblasts', 'ssc skin', 'ssc', 'pathogenesis ssc', 'cutaneous ssc', 'ssc patients', 'skin fibrosis', 'scleroderma', 'patients ssc', 'fibrosis']	['fibrosis', 'fibroblasts', 'skin', 'dermal', 'expression', 'systemic sclerosis', 'sclerosis ssc', 'bleomycin', 'patients ssc', 'systemic']	['fibrosis', 'fibroblasts', 'skin', 'dermal', 'expression', 'sclerosis', 'systemic sclerosis', 'cells', 'fibrotic', 'levels']
27	718	27_gca_arteritis_giant cell_giant	['gca', 'arteritis', 'giant cell', 'giant', 'cell arteritis', 'temporal', 'arteritis gca', 'gca patients', 'artery', 'arteries', 'temporal artery', 'pet', 'patients gca', 'tab', 'diagnosis', 'cell', 'patients', 'biopsy', 'vessel', 'lvv']	['gca diagnosis', 'gca patients', 'arteritis gca', 'diagnosis gca', 'patients gca', 'gca', 'diagnosed gca', 'non gca', 'aortitis', 'suspected gca']	['gca', 'giant cell', 'cell arteritis', 'arteritis gca', 'gca patients', 'arteries', 'temporal artery', 'patients gca', 'diagnosis', 'lvv']	['arteritis', 'giant cell', 'giant', 'temporal', 'artery', 'arteries', 'temporal artery', 'diagnosis', 'cell', 'patients']
28	695	28_rp_ssc_digital_raynaud	['rp', 'ssc', 'digital', 'raynaud', 'du', 'capillary', 'nailfold', 'nvc', 'raynaud phenomenon', 'phenomenon', 'dus', 'capillaroscopy', 'capillaries', 'ssc patients', 'ulcers', 'systemic sclerosis', 'sclerosis', 'digital ulcers', 'patients', 'pattern']	['nailfold capillaroscopy', 'capillaroscopy', 'raynaud phenomenon', 'scleroderma pattern', 'ssc rp', 'nailfold videocapillaroscopy', 'capillaroscopic', 'scleroderma', 'videocapillaroscopy nvc', 'phenomenon rp']	['rp', 'nailfold', 'nvc', 'raynaud phenomenon', 'dus', 'capillaroscopy', 'capillaries', 'ssc patients', 'sclerosis', 'digital ulcers']	['digital', 'capillary', 'nailfold', 'phenomenon', 'capillaroscopy', 'capillaries', 'ulcers', 'systemic sclerosis', 'sclerosis', 'digital ulcers']
29	693	29_tka_tha_knee_arthroplasty	['tka', 'tha', 'knee', 'arthroplasty', 'surgery', 'tkr', 'hip', 'total', 'replacement', 'thr', 'pain', 'total knee', 'revision', 'knee arthroplasty', 'postoperative', 'patients', 'outcomes', 'primary', 'preoperative', 'total hip']	['tha tka', 'arthroplasty tka', 'tka', 'arthroplasty tha', 'tka patients', 'hip arthroplasty', 'knee arthroplasty', 'tha', 'arthroplasty', 'oa']	['tka', 'tha', 'tkr', 'thr', 'pain', 'revision', 'knee arthroplasty', 'postoperative', 'outcomes', 'total hip']	['knee', 'arthroplasty', 'surgery', 'hip', 'total', 'replacement', 'pain', 'total knee', 'revision', 'postoperative']
30	684	30_bone_tumor_rare_case	['bone', 'tumor', 'rare', 'case', 'diagnosis', 'tumors', 'old', 'year old', 'cases', 'dysplasia', 'report', 'patient', 'year', 'recurrence', 'paget', 'benign', 'paget disease', 'skeletal', 'surgical', 'lesions']	['osteoma', 'osteolysis', 'osteomalacia', 'osteoid', 'disease bone', 'hyperparathyroidism', 'osteoid osteoma', 'osteoarthropathy', 'hypertrophic osteoarthropathy', 'disease']	['bone', 'tumor', 'rare', 'diagnosis', 'year old', 'cases', 'dysplasia', 'recurrence', 'paget disease', 'lesions']	['bone', 'tumor', 'rare', 'case', 'diagnosis', 'tumors', 'old', 'cases', 'dysplasia', 'patient']
31	612	31_ssc_systemic sclerosis_sclerosis_scleroderma	['ssc', 'systemic sclerosis', 'sclerosis', 'scleroderma', 'systemic', 'sclerosis ssc', 'ssc patients', 'patients ssc', 'disease', 'patients', 'involvement', 'skin', 'diffuse', 'mortality', 'dcssc', 'haq', 'organ', 'years', 'health', 'lcssc']	['ssc patients', 'patients ssc', 'ssc related', 'sclerosis ssc', 'ssc', 'scleroderma', 'cutaneous ssc', 'systemic sclerosis', 'sclerosis', 'disease']	['systemic sclerosis', 'sclerosis ssc', 'ssc patients', 'patients ssc', 'disease', 'skin', 'diffuse', 'mortality', 'dcssc', 'haq']	['systemic sclerosis', 'sclerosis', 'scleroderma', 'systemic', 'disease', 'patients', 'involvement', 'skin', 'diffuse', 'mortality']
32	595	32_fmf_fmf patients_mefv_colchicine	['fmf', 'fmf patients', 'mefv', 'colchicine', 'fever', 'mediterranean', 'mediterranean fever', 'familial mediterranean', 'mutations', 'familial', 'fever fmf', 'attacks', 'm694v', 'mutation', 'attack', 'patients fmf', 'patients', 'amyloidosis', 'mefv gene', 'e148q']	['mefv mutations', 'mefv gene', 'fever fmf', 'fmf patients', 'mefv', 'fmf', 'diagnosis fmf', 'familial mediterranean', 'patients fmf', 'gene mutations']	['fmf patients', 'mefv', 'colchicine', 'mediterranean fever', 'familial mediterranean', 'mutations', 'fever fmf', 'm694v', 'amyloidosis', 'mefv gene']	['colchicine', 'fever', 'mutations', 'familial', 'attacks', 'mutation', 'attack', 'patients', 'amyloidosis', 'gene']
33	569	33_hla_b27_hla b27_spa	['hla', 'b27', 'hla b27', 'spa', 'spondylitis', 'gut', 'ankylosing', 'ankylosing spondylitis', 'erap1', 'controls', 'polymorphisms', 'association', 'susceptibility', 'hla 27', 'il', 'genetic', 'ibd', 'disease', 'gene', 'associated']	['hla b27', 'b27 positive', 'ankylosing spondylitis', 'b27 negative', 'hla', 'b27', 'hla 27', 'spondylitis', 'spa patients', 'alleles']	['hla b27', 'spa', 'ankylosing spondylitis', 'erap1', 'controls', 'polymorphisms', 'hla 27', 'ibd', 'disease', 'associated']	['b27', 'spondylitis', 'gut', 'ankylosing', 'ankylosing spondylitis', 'controls', 'polymorphisms', 'association', 'susceptibility', 'genetic']
34	538	34_sle_allele_polymorphisms_polymorphism	['sle', 'allele', 'polymorphisms', 'polymorphism', 'association', 'genotype', 'susceptibility', 'gene', 'controls', 'sle patients', 'lupus', 'systemic lupus', 'lupus erythematosus', 'erythematosus', 'genetic', 'erythematosus sle', '95', 'genotypes', 'associated', 'ci']	['sle patients', 'sle risk', 'sle', 'associated sle', 'sle susceptibility', 'patients sle', 'association sle', 'gene polymorphisms', 'risk sle', 'snps']	['allele', 'polymorphisms', 'polymorphism', 'susceptibility', 'gene', 'controls', 'sle patients', 'genotypes', 'associated', 'ci']	['allele', 'polymorphisms', 'polymorphism', 'association', 'genotype', 'susceptibility', 'gene', 'controls', 'lupus', 'systemic lupus']
35	532	35_npsle_sle_cognitive_neuropsychiatric	['npsle', 'sle', 'cognitive', 'neuropsychiatric', 'np', 'brain', 'lupus', 'systemic lupus', 'erythematosus', 'sle patients', 'lupus erythematosus', 'patients', 'manifestations', 'systemic', 'csf', 'cns', 'cognitive impairment', 'impairment', 'anti', 'cerebral']	['np sle', 'np manifestations', 'neuropsychiatric manifestations', 'neuropsychiatric np', 'np', 'sle patients', 'npsle', 'sle', 'npsle patients', 'neuropsychiatric symptoms']	['npsle', 'sle', 'neuropsychiatric', 'lupus', 'systemic lupus', 'sle patients', 'manifestations', 'csf', 'cns', 'cognitive impairment']	['sle', 'cognitive', 'neuropsychiatric', 'brain', 'lupus', 'systemic lupus', 'erythematosus', 'lupus erythematosus', 'patients', 'manifestations']
36	514	36_nsaids_celecoxib_nsaid_gi	['nsaids', 'celecoxib', 'nsaid', 'gi', 'mg', 'cox', 'pain', 'placebo', 'diclofenac', 'rofecoxib', 'naproxen', 'efficacy', 'gastrointestinal', 'events', 'ibuprofen', 'etoricoxib', 'drugs', 'oa', 'treatment', 'anti inflammatory']	['cox inhibitors', 'drugs nsaids', 'nsaids', 'celecoxib', 'nsaid', 'celecoxib 200', 'diclofenac', 'coxibs', 'nsaid users', 'drugs']	['nsaids', 'celecoxib', 'gi', 'pain', 'placebo', 'diclofenac', 'rofecoxib', 'ibuprofen', 'etoricoxib', 'oa']	['nsaids', 'celecoxib', 'mg', 'pain', 'placebo', 'diclofenac', 'rofecoxib', 'naproxen', 'efficacy', 'gastrointestinal']
37	500	37_depression_haq_ra_health	['depression', 'haq', 'ra', 'health', 'anxiety', 'questionnaire', 'validity', 'arthritis', 'disability', 'patients', 'physical', 'item', 'rheumatoid arthritis', 'sf', 'rheumatoid', 'pain', 'scores', 'disease', 'ra patients', 'depressive']	['ra', 'ra patients', 'patients ra', 'raqol', 'arthritis ra', 'rheumatoid arthritis', 'patients rheumatoid', 'disease activity', 'depression', 'rheumatoid']	['depression', 'haq', 'ra', 'anxiety', 'arthritis', 'disability', 'item', 'sf', 'pain', 'scores']	['depression', 'health', 'anxiety', 'questionnaire', 'validity', 'arthritis', 'disability', 'patients', 'physical', 'item']
38	481	38_knee_oa_pain_knee pain	['knee', 'oa', 'pain', 'knee pain', 'knee oa', 'osteoarthritis', 'physical', 'hip', 'physical activity', 'radiographic', 'participants', 'knee osteoarthritis', 'risk', '95', 'bmi', 'ci', 'factors', 'activity', '95 ci', 'osteoarthritis oa']	['knee oa', 'radiographic oa', 'oa', 'knee osteoarthritis', 'osteoarthritis oa', 'knee pain', 'pain severity', 'radiographic knee', 'osteoarthritis', 'hip oa']	['pain', 'knee pain', 'knee oa', 'hip', 'physical activity', 'radiographic', 'knee osteoarthritis', 'bmi', 'factors', 'osteoarthritis oa']	['knee', 'pain', 'osteoarthritis', 'physical', 'hip', 'physical activity', 'radiographic', 'participants', 'risk', 'factors']
39	480	39_sle_atherosclerosis_sle patients_risk	['sle', 'atherosclerosis', 'sle patients', 'risk', 'cardiovascular', 'lupus', 'carotid', 'patients sle', 'risk factors', 'factors', 'systemic lupus', 'patients', 'lupus erythematosus', 'erythematosus', 'coronary', 'controls', 'plaque', 'systemic', 'erythematosus sle', 'cvd']	['sle patients', 'sle', 'atherosclerosis', 'patients sle', 'subclinical atherosclerosis', 'women sle', 'carotid plaque', 'atherosclerotic', 'cardiovascular disease', 'plaque']	['sle', 'atherosclerosis', 'sle patients', 'cardiovascular', 'lupus', 'carotid', 'patients sle', 'risk factors', 'systemic lupus', 'plaque']	['atherosclerosis', 'risk', 'cardiovascular', 'lupus', 'carotid', 'factors', 'systemic lupus', 'patients', 'lupus erythematosus', 'erythematosus']
40	469	40_aosd_mas_sjia_adult onset	['aosd', 'mas', 'sjia', 'adult onset', 'onset disease', 'disease aosd', 'aosd patients', 'ferritin', 'adult', 'onset', 'patients aosd', 'disease', 'activation syndrome', 'macrophage activation', 'il', 'systemic', 'patients', 'macrophage', 'syndrome mas', 'il 18']	['diagnosis aosd', 'disease aosd', 'aosd patients', 'aosd', 'patients aosd', 'aosd rare', 'mas patients', 'syndrome mas', 'patients mas', 'associated mas']	['mas', 'sjia', 'adult onset', 'onset disease', 'disease aosd', 'aosd patients', 'ferritin', 'activation syndrome', 'macrophage activation', 'systemic']	['ferritin', 'adult', 'onset', 'disease', 'systemic', 'patients', 'macrophage', 'fever', 'activation', 'syndrome']
41	466	41_cartilage_knee_medial_bmls	['cartilage', 'knee', 'medial', 'bmls', 'volume', 'knees', 'cartilage volume', 'bml', 'oa', 'mri', 'bone', 'tibial', 'osteoarthritis', 'lateral', 'thickness', 'baseline', 'cartilage thickness', 'loss', 'cartilage loss', 'change']	['cartilage loss', 'cartilage thickness', 'knee oa', 'knee cartilage', 'knee osteoarthritis', 'cartilage defects', 'cartilage volume', 'cartilage damage', 'oa', 'tibial cartilage']	['cartilage', 'medial', 'bmls', 'knees', 'cartilage volume', 'oa', 'mri', 'lateral', 'cartilage thickness', 'cartilage loss']	['cartilage', 'knee', 'medial', 'volume', 'knees', 'bone', 'tibial', 'osteoarthritis', 'lateral', 'thickness']
42	441	42_tofacitinib_baricitinib_mg_jak	['tofacitinib', 'baricitinib', 'mg', 'jak', 'placebo', 'filgotinib', 'mtx', 'safety', 'ra', 'janus', 'baricitinib mg', 'janus kinase', 'kinase', '10 mg', 'efficacy', 'tofacitinib 10', 'daily', 'treatment', 'patients', 'phase']	['tofacitinib mg', 'tofacitinib oral', 'tofacitinib', 'receiving tofacitinib', 'tofacitinib 10', 'baricitinib mg', 'mtx', 'jak inhibitors', 'mg mtx', 'baricitinib']	['tofacitinib', 'baricitinib', 'jak', 'placebo', 'filgotinib', 'mtx', 'baricitinib mg', '10 mg', 'efficacy', 'tofacitinib 10']	['tofacitinib', 'baricitinib', 'mg', 'placebo', 'filgotinib', 'safety', 'kinase', 'efficacy', 'daily', 'treatment']
43	436	43_igg4_igg4 rd_rd_igg4 related	['igg4', 'igg4 rd', 'rd', 'igg4 related', 'related disease', 'serum igg4', 'related', 'disease igg4', 'patients igg4', 'rd patients', 'retroperitoneal', 'serum', 'disease', 'fibrosis', 'rpf', 'cells', 'g4', 'retroperitoneal fibrosis', 'patients', 'immunoglobulin g4']	['disease igg4', 'igg4 levels', 'diagnosis igg4', 'igg4 related', 'igg4 rd', 'igg4 level', 'igg4 concentrations', 'serum igg4', 'igg4', 'diagnosed igg4']	['igg4 rd', 'igg4 related', 'related disease', 'serum igg4', 'disease igg4', 'rd patients', 'rpf', 'cells', 'retroperitoneal fibrosis', 'immunoglobulin g4']	['retroperitoneal', 'serum', 'disease', 'fibrosis', 'cells', 'retroperitoneal fibrosis', 'patients', 'cases', 'plasma', 'relapse']
44	421	44_septic_septic arthritis_arthritis_infection	['septic', 'septic arthritis', 'arthritis', 'infection', 'cases', 'tuberculosis', 'diagnosis', 'joint', 'spondylodiscitis', 'case', 'antibiotic', 'abscess', 'infections', 'osteomyelitis', 'patients', 'aureus', 'staphylococcus', 'surgical', 'treatment', 'culture']	['septic arthritis', 'arthritis', 'septic', 'infection', 'infections', 'osteomyelitis', 'monoarthritis', 'spondylodiscitis', 'medical', 'staphylococcus aureus']	['septic arthritis', 'arthritis', 'infection', 'tuberculosis', 'diagnosis', 'spondylodiscitis', 'antibiotic', 'abscess', 'osteomyelitis', 'staphylococcus']	['septic', 'septic arthritis', 'arthritis', 'infection', 'cases', 'tuberculosis', 'diagnosis', 'joint', 'spondylodiscitis', 'case']
45	407	45_pah_ssc_pulmonary_ph	['pah', 'ssc', 'pulmonary', 'ph', 'hypertension', 'pulmonary arterial', 'cardiac', 'arterial', 'arterial hypertension', 'ssc patients', 'ctd', 'pulmonary hypertension', 'heart', 'patients', 'systemic sclerosis', 'sclerosis', 'ssc pah', 'right', 'echocardiography', 'patients ssc']	['ssc pah', 'pah ssc', 'pulmonary hypertension', 'hypertension pah', 'pah patients', 'ctd pah', 'patients pah', 'pah', 'ssc patients', 'patients ssc']	['pah', 'ssc', 'pulmonary arterial', 'cardiac', 'arterial hypertension', 'ctd', 'pulmonary hypertension', 'systemic sclerosis', 'ssc pah', 'patients ssc']	['pulmonary', 'hypertension', 'cardiac', 'arterial', 'arterial hypertension', 'pulmonary hypertension', 'heart', 'patients', 'systemic sclerosis', 'sclerosis']
46	382	46_exercise_knee_oa_osteoarthritis	['exercise', 'knee', 'oa', 'osteoarthritis', 'physical', 'intervention', 'pain', 'program', 'care', 'self', 'knee osteoarthritis', 'knee oa', 'hip', 'function', 'management', 'group', 'participants', 'trial', 'people', 'adherence']	['knee oa', 'oa', 'exercise adherence', 'exercise therapy', 'knee osteoarthritis', 'osteoarthritis oa', 'hip oa', 'exercise', 'osteoarthritis', 'exercise program']	['exercise', 'intervention', 'pain', 'program', 'knee oa', 'hip', 'function', 'group', 'trial', 'adherence']	['exercise', 'knee', 'osteoarthritis', 'physical', 'intervention', 'pain', 'program', 'care', 'self', 'hip']
47	375	47_shoulder_cuff_rotator_rotator cuff	['shoulder', 'cuff', 'rotator', 'rotator cuff', 'pain', 'subacromial', 'injection', 'group', 'shoulder pain', 'tendon', 'eswt', 'tears', 'treatment', 'epicondylitis', 'supraspinatus', 'tear', 'groups', 'injections', 'physiotherapy', 'weeks']	['rotator cuff', 'shoulder pain', 'shoulders', 'subacromial', 'shoulder', 'cuff repair', 'rct', 'subacromial impingement', 'tendinopathy', 'cuff tears']	['cuff', 'pain', 'subacromial', 'shoulder pain', 'eswt', 'treatment', 'epicondylitis', 'supraspinatus', 'injections', 'physiotherapy']	['shoulder', 'cuff', 'rotator', 'pain', 'subacromial', 'injection', 'group', 'tears', 'treatment', 'epicondylitis']
48	373	48_kd_ivig_kawasaki_kawasaki disease	['kd', 'ivig', 'kawasaki', 'kawasaki disease', 'mis', 'coronary', 'children', 'disease kd', 'coronary artery', 'kd patients', 'artery', 'intravenous immunoglobulin', 'disease', 'kfd', 'patients kd', 'intravenous', 'immunoglobulin', 'fever', 'acute', 'caa']	['kawasaki disease', 'disease kd', 'kd patients', 'patients kd', 'children kd', 'patients kawasaki', 'kawasaki', 'kd', 'disease', 'ivig']	['kd', 'ivig', 'kawasaki disease', 'children', 'disease kd', 'coronary artery', 'kd patients', 'intravenous immunoglobulin', 'fever', 'caa']	['coronary', 'children', 'coronary artery', 'artery', 'disease', 'intravenous', 'fever', 'acute', 'aneurysms', 'resistance']
49	368	49_injection_ha_intra articular_injections	['injection', 'ha', 'intra articular', 'injections', 'intra', 'knee', 'articular', 'ia', 'pain', 'osteoarthritis', 'hylan', 'hyaluronic', 'hyaluronic acid', 'oa', 'womac', 'hylan 20', 'weeks', 'acid', 'treatment', 'knee osteoarthritis']	['hyaluronic acid', 'oa', 'oa knee', 'hyaluronate', 'ia injection', 'ia injections', 'hyaluronic', 'articular injections', 'knee oa', 'osteoarthritis oa']	['injection', 'intra articular', 'articular', 'ia', 'pain', 'hylan', 'hyaluronic acid', 'oa', 'treatment', 'knee osteoarthritis']	['injection', 'injections', 'intra', 'knee', 'articular', 'pain', 'osteoarthritis', 'hylan', 'hyaluronic', 'hyaluronic acid']
50	363	50_sle_lupus_ttp_thrombocytopenia	['sle', 'lupus', 'ttp', 'thrombocytopenia', 'itp', 'systemic lupus', 'erythematosus', 'lupus erythematosus', 'systemic', 'abdominal', 'case', 'erythematosus sle', 'patients', 'year old', 'abdominal pain', 'old', 'patient', 'rare', 'treatment', 'therapy']	['sle', 'sle patients', 'lupus enteritis', 'patients sle', 'thrombocytopenic purpura', 'thrombotic thrombocytopenic', 'disease', 'lupus', 'thrombocytopenia', 'systemic lupus']	['sle', 'ttp', 'thrombocytopenia', 'itp', 'systemic lupus', 'abdominal', 'patients', 'abdominal pain', 'old', 'treatment']	['lupus', 'thrombocytopenia', 'systemic lupus', 'erythematosus', 'lupus erythematosus', 'systemic', 'abdominal', 'case', 'patients', 'abdominal pain']
51	362	51_rea_arthritis_lyme_reactive arthritis	['rea', 'arthritis', 'lyme', 'reactive arthritis', 'infection', 'reactive', 'chlamydia', 'trachomatis', 'lyme arthritis', 'burgdorferi', 'arthritis rea', 'bacterial', 'b27', 'antibiotic', 'lyme disease', 'borrelia', 'hla b27', 'patients', 'psra', 'pcr']	['arthritis rea', 'reactive arthritis', 'rea', 'rea patients', 'arthritis', 'arthritides', 'disease', 'patients rea', 'b27 rea', 'infection']	['reactive arthritis', 'infection', 'chlamydia', 'lyme arthritis', 'arthritis rea', 'antibiotic', 'lyme disease', 'borrelia', 'hla b27', 'pcr']	['arthritis', 'infection', 'reactive', 'trachomatis', 'burgdorferi', 'bacterial', 'antibiotic', 'patients', 'bacteria', 'symptoms']
52	350	52_ta_tak_takayasu_takayasu arteritis	['ta', 'tak', 'takayasu', 'takayasu arteritis', 'arteritis', 'arteritis ta', 'ta patients', 'tak patients', 'patients', 'patients ta', 'artery', 'disease', 'aorta', 'patients tak', 'arteritis tak', 'involvement', 'diagnosis', 'hypertension', 'angiographic', 'vascular']	['takayasu arteritis', 'arteritis tak', 'arteritis ta', 'arteritis', 'patients takayasu', 'tak patients', 'patients tak', 'takayasu', 'aorta', 'tak']	['takayasu', 'takayasu arteritis', 'arteritis ta', 'ta patients', 'disease', 'aorta', 'patients tak', 'arteritis tak', 'hypertension', 'vascular']	['arteritis', 'patients', 'artery', 'disease', 'aorta', 'involvement', 'diagnosis', 'hypertension', 'angiographic', 'vascular']
53	334	53_pregnancy_women_pregnancies_birth	['pregnancy', 'women', 'pregnancies', 'birth', 'maternal', 'ra', 'trimester', 'pregnant', 'postpartum', 'women ra', 'rheumatic', 'outcomes', 'pregnancy outcomes', 'disease', 'conception', 'exposed', 'delivery', 'risk', 'reproductive', 'diseases']	['pregnancy outcomes', 'pregnancy outcome', 'ra pregnancy', 'pregnancy', 'pregnancies', 'ra', 'women ra', 'adverse pregnancy', 'arthritis ra', 'women rheumatic']	['pregnancy', 'pregnancies', 'maternal', 'ra', 'trimester', 'postpartum', 'women ra', 'rheumatic', 'pregnancy outcomes', 'diseases']	['pregnancy', 'women', 'pregnancies', 'birth', 'maternal', 'trimester', 'pregnant', 'postpartum', 'rheumatic', 'outcomes']
54	331	54_cppd_crystals_crystal_calcium	['cppd', 'crystals', 'crystal', 'calcium', 'pyrophosphate', 'calcium pyrophosphate', 'bcp', 'deposition', 'cpp', 'bcp crystals', 'dihydrate', 'pyrophosphate dihydrate', 'crystal deposition', 'deposition disease', 'calcification', 'cpp crystal', 'phosphate', 'cppd crystals', 'chondrocalcinosis', 'ank']	['cppd deposition', 'cppd disease', 'deposition cppd', 'cppd crystal', 'pyrophosphate cpp', 'cppd crystals', 'disease cppd', 'calcification', 'cppd', 'crystal arthritis']	['cppd', 'calcium pyrophosphate', 'bcp', 'bcp crystals', 'pyrophosphate dihydrate', 'crystal deposition', 'calcification', 'cpp crystal', 'phosphate', 'cppd crystals']	['crystals', 'crystal', 'calcium', 'pyrophosphate', 'deposition', 'dihydrate', 'pyrophosphate dihydrate', 'calcification', 'phosphate', 'chondrocalcinosis']
55	298	55_pregnancy_sle_pregnancies_women	['pregnancy', 'sle', 'pregnancies', 'women', 'lupus', 'fetal', 'maternal', 'women sle', 'birth', 'preterm', 'ovarian', 'preeclampsia', 'pregnant', 'pregnancy outcomes', 'outcomes', 'systemic lupus', 'lupus erythematosus', 'erythematosus', 'apos', 'risk']	['sle pregnancies', 'sle pregnancy', 'sle patients', 'women sle', 'pregnancy outcomes', 'sle', 'pregnancy outcome', 'patients sle', 'women lupus', 'adverse pregnancy']	['pregnancies', 'maternal', 'women sle', 'preterm', 'ovarian', 'preeclampsia', 'pregnancy outcomes', 'systemic lupus', 'apos', 'risk']	['pregnancy', 'pregnancies', 'women', 'lupus', 'fetal', 'maternal', 'birth', 'preterm', 'ovarian', 'pregnant']
56	294	56_ln_renal_nephritis_lupus nephritis	['ln', 'renal', 'nephritis', 'lupus nephritis', 'esrd', 'lupus', 'class', 'biopsy', 'proteinuria', 'kidney', 'patients', 'iv', 'sle', 'survival', 'nephritis ln', 'cr', 'years', 'egfr', 'creatinine', 'outcome']	['renal disease', 'nephritis ln', 'renal outcome', 'renal biopsy', 'lupus nephritis', 'nephritis', 'renal function', 'stage renal', 'renal', 'sle patients']	['renal', 'lupus nephritis', 'esrd', 'proteinuria', 'iv', 'sle', 'survival', 'nephritis ln', 'egfr', 'creatinine']	['renal', 'nephritis', 'lupus', 'class', 'biopsy', 'proteinuria', 'kidney', 'patients', 'survival', 'years']
57	290	57_progression_ra_joint_radiographic	['progression', 'ra', 'joint', 'radiographic', 'early', 'damage', 'years', 'larsen', 'arthritis', 'joints', 'score', 'erosions', 'rheumatoid', 'patients', 'disease', 'year', 'baseline', 'rrp', 'sharp', 'joint damage']	['radiographic progression', 'early ra', 'early rheumatoid', 'ra', 'rheumatoid arthritis', 'early arthritis', 'ra patients', 'arthritis ra', 'patients ra', 'disease duration']	['progression', 'ra', 'radiographic', 'early', 'years', 'larsen', 'erosions', 'baseline', 'rrp', 'joint damage']	['progression', 'joint', 'radiographic', 'early', 'damage', 'years', 'arthritis', 'joints', 'score', 'erosions']
58	276	58_vaccination_vaccine_influenza_pneumococcal	['vaccination', 'vaccine', 'influenza', 'pneumococcal', 'vaccines', 'patients', 'antibody', 'h1n1', 'vaccinated', 'influenza vaccination', 'response', 'vaccinations', 'influenza vaccine', 'immunogenicity', 'pneumococcal vaccination', 'infections', 'seroprotection', 'immunization', 'rheumatic', 'diseases']	['influenza vaccination', 'vaccination rates', 'influenza vaccine', 'influenza pneumococcal', 'pneumococcal vaccination', 'pneumococcal vaccine', 'vaccines', 'vaccination patients', 'vaccine', 'vaccination']	['vaccine', 'influenza', 'pneumococcal', 'h1n1', 'influenza vaccination', 'immunogenicity', 'pneumococcal vaccination', 'seroprotection', 'rheumatic', 'diseases']	['vaccination', 'vaccine', 'influenza', 'pneumococcal', 'vaccines', 'patients', 'antibody', 'response', 'vaccinations', 'immunogenicity']
59	275	59_mmf_nephritis_lupus nephritis_lupus	['mmf', 'nephritis', 'lupus nephritis', 'lupus', 'ln', 'renal', 'tacrolimus', 'cyc', 'mycophenolate', 'induction', 'cyclophosphamide', 'mofetil', 'mycophenolate mofetil', 'therapy', 'mofetil mmf', 'treatment', 'aza', 'dose', 'maintenance', 'months']	['mmf treatment', 'mycophenolate mofetil', 'mofetil mmf', 'mmf', 'mycophenolate', 'nephritis', 'mmf group', 'immunosuppressive', 'nephritis ln', 'lupus nephritis']	['mmf', 'nephritis', 'lupus nephritis', 'ln', 'tacrolimus', 'cyclophosphamide', 'mycophenolate mofetil', 'mofetil mmf', 'treatment', 'aza']	['nephritis', 'lupus', 'renal', 'tacrolimus', 'mycophenolate', 'induction', 'cyclophosphamide', 'therapy', 'treatment', 'dose']
60	266	60_hcq_hydroxychloroquine_hydroxychloroquine hcq_sle	['hcq', 'hydroxychloroquine', 'hydroxychloroquine hcq', 'sle', 'lupus', 'adherence', 'retinopathy', 'dose', 'patients', 'hcq use', 'toxicity', 'use', 'hcq treatment', 'chloroquine', 'cq', 'pregnancy', 'lupus erythematosus', 'erythematosus', 'systemic lupus', 'antimalarial']	['hcq dose', 'hydroxychloroquine hcq', 'hcq treatment', 'hcq', 'hcq blood', 'hcq use', 'hcq cq', 'hydroxychloroquine', 'patients hcq', 'taking hcq']	['hcq', 'hydroxychloroquine', 'hydroxychloroquine hcq', 'sle', 'retinopathy', 'hcq use', 'toxicity', 'hcq treatment', 'chloroquine', 'pregnancy']	['hydroxychloroquine', 'lupus', 'adherence', 'retinopathy', 'dose', 'patients', 'toxicity', 'use', 'chloroquine', 'pregnancy']
61	263	61_enthesitis_psa_entheses_entheseal	['enthesitis', 'psa', 'entheses', 'entheseal', 'enthesis', 'ultrasound', 'spa', 'psoriatic', 'achilles', 'masei', 'psoriasis', 'psoriatic arthritis', 'tendon', 'doppler', 'nail', 'enthesopathy', 'pd', 'clinical', 'patients', 'mri']	['enthesitis', 'enthesitis index', 'enthesis', 'achilles enthesitis', 'enthesopathy', 'entheses', 'entheseal', 'arthritis psa', 'psoriatic arthritis', 'psa']	['enthesitis', 'psa', 'entheses', 'entheseal', 'enthesis', 'ultrasound', 'achilles', 'psoriatic arthritis', 'enthesopathy', 'pd']	['enthesitis', 'entheses', 'entheseal', 'enthesis', 'ultrasound', 'psoriatic', 'psoriasis', 'psoriatic arthritis', 'doppler', 'nail']
62	263	62_pmr_polymyalgia_polymyalgia rheumatica_rheumatica	['pmr', 'polymyalgia', 'polymyalgia rheumatica', 'rheumatica', 'patients pmr', 'rheumatica pmr', 'pmr patients', 'patients', 'fdg', 'gc', 'pet', 'uptake', 'diagnosis', 'bursitis', 'glucocorticoid', 'patients polymyalgia', 'criteria', 'eora', 'pet ct', 'diagnosis pmr']	['rheumatica pmr', 'polymyalgia rheumatica', 'pmr', 'patients polymyalgia', 'polymyalgia', 'pmr diagnosis', 'pmr patients', 'diagnosis pmr', 'patients pmr', 'criteria pmr']	['pmr', 'polymyalgia rheumatica', 'rheumatica pmr', 'pmr patients', 'fdg', 'gc', 'bursitis', 'patients polymyalgia', 'pet ct', 'diagnosis pmr']	['rheumatica', 'patients', 'uptake', 'diagnosis', 'bursitis', 'glucocorticoid', 'criteria', 'treatment', 'shoulder', 'relapse']
63	253	63_gc_glucocorticoid_glucocorticoids_gcs	['gc', 'glucocorticoid', 'glucocorticoids', 'gcs', 'dose', 'prednisone', 'low dose', 'effects', 'ra', 'use', 'mg', 'low', 'prednisolone', 'adverse', 'treatment', 'therapy', 'doses', 'gc use', 'patients', 'inflammatory']	['glucocorticoid treatment', 'glucocorticoid therapy', 'gc treatment', 'gc therapy', 'glucocorticoids gcs', 'effects glucocorticoids', 'glucocorticoid gc', 'glucocorticoids', 'gc use', 'glucocorticoid']	['glucocorticoids', 'gcs', 'low dose', 'effects', 'ra', 'mg', 'prednisolone', 'treatment', 'gc use', 'inflammatory']	['glucocorticoid', 'glucocorticoids', 'dose', 'prednisone', 'low dose', 'effects', 'use', 'mg', 'low', 'prednisolone']
64	251	64_oa_osteoarthritis_association_genetic	['oa', 'osteoarthritis', 'association', 'genetic', 'knee oa', 'knee', 'gene', 'allele', 'polymorphisms', 'polymorphism', 'susceptibility', 'risk', 'genes', 'hand', 'hip', 'genotype', 'osteoarthritis oa', 'snp', 'hand oa', 'associated']	['oa risk', 'snps', 'knee oa', 'oa', 'associated oa', 'snp', 'polymorphisms', 'oa susceptibility', 'hip oa', 'oa patients']	['association', 'genetic', 'knee oa', 'allele', 'polymorphisms', 'risk', 'genotype', 'osteoarthritis oa', 'snp', 'hand oa']	['osteoarthritis', 'association', 'genetic', 'knee', 'gene', 'allele', 'polymorphisms', 'polymorphism', 'susceptibility', 'risk']
65	245	65_physical activity_physical_exercise_activity	['physical activity', 'physical', 'exercise', 'activity', 'pa', 'ra', 'strength', 'sedentary', 'intervention', 'arthritis', 'health', 'self', 'rheumatoid arthritis', 'group', 'rheumatoid', 'training', 'intensity', 'aerobic', 'ra patients', 'people']	['ra', 'physical activity', 'arthritis ra', 'ra patients', 'rheumatoid arthritis', 'disease activity', 'patients ra', 'rheumatoid', 'arthritis', 'patients rheumatoid']	['physical activity', 'exercise', 'pa', 'ra', 'strength', 'sedentary', 'intervention', 'training', 'aerobic', 'ra patients']	['physical activity', 'physical', 'exercise', 'activity', 'strength', 'sedentary', 'intervention', 'arthritis', 'health', 'self']
66	235	66_ild_ra ild_ra_lung	['ild', 'ra ild', 'ra', 'lung', 'interstitial', 'lung disease', 'hrct', 'interstitial lung', 'pulmonary', 'patients', 'disease', 'ipaf', 'ild ra', 'disease ild', 'patients ra', 'associated', 'pneumonia', 'mortality', 'uip', 'rheumatoid']	['ild ra', 'ra ild', 'disease ild', 'ild patients', 'associated ild', 'lung disease', 'ild', 'disease ra', 'ra', 'patients ild']	['ra ild', 'lung disease', 'hrct', 'interstitial lung', 'pulmonary', 'ipaf', 'ild ra', 'disease ild', 'patients ra', 'pneumonia']	['lung', 'interstitial', 'interstitial lung', 'pulmonary', 'patients', 'disease', 'associated', 'pneumonia', 'mortality', 'rheumatoid']
67	232	67_autoinflammatory_periodic_fever_autoinflammatory diseases	['autoinflammatory', 'periodic', 'fever', 'autoinflammatory diseases', 'nlrp3', 'diseases', 'syndrome', 'mutations', 'caps', 'associated periodic', 'saids', 'monogenic', 'mutation', 'syndromes', 'genetic', 'nlrp12', 'il', 'cryopyrin', 'traps', 'associated']	['autoinflammatory diseases', 'autoinflammatory disease', 'autoinflammatory syndromes', 'autoinflammatory syndrome', 'autoinflammatory', 'monogenic autoinflammatory', 'associated autoinflammatory', 'autoinflammation', 'systemic autoinflammatory', 'diseases']	['autoinflammatory', 'fever', 'autoinflammatory diseases', 'nlrp3', 'diseases', 'mutations', 'associated periodic', 'monogenic', 'nlrp12', 'cryopyrin']	['autoinflammatory', 'periodic', 'fever', 'autoinflammatory diseases', 'diseases', 'syndrome', 'mutations', 'monogenic', 'mutation', 'syndromes']
68	221	68_oa_knee_ii_serum	['oa', 'knee', 'ii', 'serum', 'ctx', 'cartilage', 'comp', 'ctx ii', 'knee oa', 'levels', 'osteoarthritis', 'progression', 'markers', 'collagen', 'biomarkers', 'radiographic', 'baseline', 'urinary', 'uctx', 'adiponectin']	['oa', 'knee oa', 'cartilage oligomeric', 'cartilage', 'crp', 'serum levels', 'osteoarthritis oa', 'urinary ctx', 'ctx', 'collagen']	['serum', 'cartilage', 'ctx ii', 'knee oa', 'levels', 'collagen', 'biomarkers', 'radiographic', 'uctx', 'adiponectin']	['knee', 'serum', 'cartilage', 'levels', 'osteoarthritis', 'progression', 'markers', 'collagen', 'biomarkers', 'radiographic']
69	218	69_sarcoidosis_granulomatous_sarcoid_patients sarcoidosis	['sarcoidosis', 'granulomatous', 'sarcoid', 'patients sarcoidosis', 'sarcoidosis patients', 'granulomas', 'involvement', 'cases', 'diagnosis', 'patients', 'tnf', 'granuloma', 'therapy', 'treatment', 'osseous', 'noncaseating', 'disease', 'case', 'pulmonary', 'non caseating']	['sarcoidosis diagnosed', 'sarcoidosis', 'diagnosis sarcoidosis', 'sarcoidosis patients', 'pulmonary sarcoidosis', 'patients sarcoidosis', 'sarcoidosis systemic', 'diagnosed sarcoidosis', 'cases sarcoidosis', 'sarcoidosis chronic']	['sarcoidosis', 'sarcoid', 'sarcoidosis patients', 'granulomas', 'cases', 'tnf', 'treatment', 'disease', 'pulmonary', 'non caseating']	['sarcoidosis', 'granulomatous', 'sarcoid', 'granulomas', 'involvement', 'cases', 'diagnosis', 'patients', 'granuloma', 'therapy']
70	214	70_ssc_ild_cyc_lung	['ssc', 'ild', 'cyc', 'lung', 'fvc', 'ssc ild', 'mmf', 'skin', 'mrss', 'sclerosis', 'systemic sclerosis', 'months', 'treatment', 'rtx', 'cyclophosphamide', 'capacity', 'dlco', 'patients', 'lung disease', 'pulmonary']	['ssc ild', 'mycophenolate mofetil', 'lung disease', 'mycophenolate', 'scleroderma', 'ssc patients', 'mmf', 'disease ild', 'cyclophosphamide cyc', 'patients ssc']	['cyc', 'fvc', 'ssc ild', 'mmf', 'systemic sclerosis', 'treatment', 'rtx', 'cyclophosphamide', 'dlco', 'lung disease']	['lung', 'skin', 'sclerosis', 'systemic sclerosis', 'months', 'treatment', 'cyclophosphamide', 'capacity', 'patients', 'pulmonary']
71	206	71_hbv_hepatitis_hcv_reactivation	['hbv', 'hepatitis', 'hcv', 'reactivation', 'hbsag', 'hbv reactivation', 'infection', 'hbv infection', 'hepatitis virus', 'liver', 'virus', 'hbv dna', 'anti', 'hcv infection', 'viral', 'patients', 'antiviral', 'hbs', 'therapy', 'virus hbv']	['hbv infection', 'hbv reactivation', 'hbv', 'chronic hbv', 'antiviral therapy', 'patients hbv', 'virus hbv', 'hepatitis virus', 'reactivation patients', 'ra']	['hbv', 'reactivation', 'hbsag', 'hbv reactivation', 'hbv infection', 'hepatitis virus', 'hbv dna', 'hcv infection', 'antiviral', 'virus hbv']	['hepatitis', 'reactivation', 'infection', 'liver', 'virus', 'anti', 'viral', 'patients', 'antiviral', 'therapy']
72	205	72_disc_ivd_np_degeneration	['disc', 'ivd', 'np', 'degeneration', 'cells', 'intervertebral', 'intervertebral disc', 'np cells', 'expression', 'pulposus', 'disc degeneration', 'nucleus pulposus', 'ivd degeneration', 'nucleus', 'discs', 'idd', 'ivdd', 'human', 'cell', 'matrix']	['disc ivd', 'disc degeneration', 'np tissue', 'disc cells', 'ivd degeneration', 'degeneration ivdd', 'np cells', 'pulposus np', 'pulposus cells', 'intervertebral discs']	['disc', 'cells', 'intervertebral disc', 'np cells', 'disc degeneration', 'nucleus pulposus', 'ivd degeneration', 'discs', 'idd', 'ivdd']	['disc', 'degeneration', 'cells', 'intervertebral', 'intervertebral disc', 'expression', 'discs', 'human', 'cell', 'matrix']
73	193	73_knee_strength_muscle_gait	['knee', 'strength', 'muscle', 'gait', 'quadriceps', 'oa', 'hip', 'muscle strength', 'knee oa', 'kam', 'adduction', 'osteoarthritis', 'extensor', 'moment', 'medial', 'walking', 'knee osteoarthritis', 'peak', 'knee adduction', 'adduction moment']	['knee adduction', 'knee oa', 'quadriceps strength', 'muscle strength', 'knee', 'knee osteoarthritis', 'oa', 'knees', 'knee pain', 'hip oa']	['gait', 'quadriceps', 'oa', 'hip', 'muscle strength', 'knee oa', 'kam', 'knee osteoarthritis', 'knee adduction', 'adduction moment']	['knee', 'strength', 'muscle', 'gait', 'quadriceps', 'hip', 'adduction', 'osteoarthritis', 'extensor', 'moment']
74	192	74_das28_sdai_remission_disease activity	['das28', 'sdai', 'remission', 'disease activity', 'activity', 'cdai', 'crp', 'esr', 'das28 crp', 'das', 'disease', 'ra', '28', 'criteria', 'das28 esr', 'eular', 'joint', 'score', 'boolean', 'activity index']	['das28 crp', 'das28 esr', 'esr das28', 'cdai sdai', 'disease activity', 'das28', 'sdai cdai', 'ra', 'cdai', 'sdai clinical']	['das28', 'sdai', 'remission', 'disease activity', 'cdai', 'crp', 'das28 crp', 'ra', 'criteria', 'das28 esr']	['remission', 'activity', 'disease', 'criteria', 'joint', 'score', 'index', 'agreement', 'swollen', 'assessment']
75	181	75_ssc_gi_git_gastrointestinal	['ssc', 'gi', 'git', 'gastrointestinal', 'ssc patients', 'esophageal', 'reflux', 'symptoms', 'systemic sclerosis', 'sclerosis', 'tract', 'ucla', 'patients', 'sibo', 'sclerosis ssc', 'patients ssc', 'gerd', 'oesophageal', 'gastrointestinal tract', 'involvement']	['ssc gi', 'scleroderma clinical', 'ssc patients', 'patients ssc', 'scleroderma', 'ssc', 'ssc associated', 'gi disease', 'git score', 'sctc git']	['ssc', 'gi', 'git', 'ssc patients', 'reflux', 'symptoms', 'sclerosis ssc', 'patients ssc', 'gerd', 'oesophageal']	['gastrointestinal', 'esophageal', 'reflux', 'symptoms', 'systemic sclerosis', 'sclerosis', 'tract', 'patients', 'oesophageal', 'gastrointestinal tract']
76	178	76_smoking_ra_smokers_risk	['smoking', 'ra', 'smokers', 'risk', 'alcohol', '95', 'consumption', 'risk ra', 'ci', '95 ci', 'exposure', 'cessation', 'rheumatoid', 'acpa', 'association', 'smoking cessation', 'alcohol consumption', 'current', 'women', 'rheumatoid arthritis']	['ra risk', 'ra', 'smoking associated', 'ra patients', 'ra cases', 'risk ra', 'smoking status', 'smoking', 'incident ra', 'passive smoking']	['ra', 'smokers', 'risk ra', '95 ci', 'exposure', 'acpa', 'smoking cessation', 'alcohol consumption', 'women', 'rheumatoid arthritis']	['smoking', 'smokers', 'risk', 'alcohol', 'consumption', 'exposure', 'cessation', 'rheumatoid', 'association', 'current']
77	166	77_cts_tunnel_carpal tunnel_carpal	['cts', 'tunnel', 'carpal tunnel', 'carpal', 'nerve', 'tunnel syndrome', 'median nerve', 'median', 'syndrome cts', 'csa', 'syndrome', 'conduction', 'nerve conduction', 'sensory', 'wrist', 'sectional area', 'patients cts', 'ulnar', 'hands', 'group']	['diagnosis cts', 'cts patients', 'cts', 'patients cts', 'electrodiagnostic', 'csa', 'carpal tunnel', 'nerve conduction', 'syndrome cts', 'idiopathic cts']	['cts', 'carpal tunnel', 'tunnel syndrome', 'median nerve', 'syndrome cts', 'csa', 'nerve conduction', 'sensory', 'patients cts', 'ulnar']	['tunnel', 'carpal tunnel', 'carpal', 'nerve', 'median nerve', 'median', 'syndrome', 'conduction', 'sensory', 'wrist']
78	162	78_hsp_purpura_henoch_schönlein	['hsp', 'purpura', 'henoch', 'schönlein', 'henoch schönlein', 'schönlein purpura', 'purpura hsp', 'hsp patients', 'children', 'renal', 'involvement', 'renal involvement', 'vasculitis', 'gastrointestinal', 'henoch schonlein', 'schonlein', 'patients hsp', 'schonlein purpura', 'patients', 'severe']	['diagnosis hsp', 'hsp patients', 'purpura hsp', 'schönlein purpura', 'schonlein purpura', 'hsp', 'hsp common', 'patients hsp', 'purpura', 'children hsp']	['hsp', 'henoch', 'henoch schönlein', 'schönlein purpura', 'purpura hsp', 'renal involvement', 'vasculitis', 'patients hsp', 'schonlein purpura', 'severe']	['purpura', 'children', 'renal', 'involvement', 'renal involvement', 'vasculitis', 'gastrointestinal', 'patients', 'severe', 'bleeding']
79	160	79_hypermobility_joint hypermobility_gjh_eds	['hypermobility', 'joint hypermobility', 'gjh', 'eds', 'beighton', 'joint', 'bjhs', 'beighton score', 'jhs', 'hypermobile', 'heds', 'hypermobility syndrome', 'children', 'hsd', 'eds ht', 'danlos', 'pain', 'ehlers', 'ehlers danlos', 'dancers']	['joint hypermobility', 'hypermobility', 'hypermobile', 'hypermobility syndrome', 'hypermobility gjh', 'hypermobility type', 'benign joint', 'joint', 'knee', 'joints']	['hypermobility', 'joint hypermobility', 'gjh', 'bjhs', 'beighton score', 'jhs', 'hypermobile', 'hypermobility syndrome', 'eds ht', 'ehlers danlos']	['hypermobility', 'joint hypermobility', 'joint', 'hypermobile', 'children', 'pain', 'dancers', 'syndrome', 'generalized', 'score']
80	153	80_hcv_mc_cryoglobulinemia_vasculitis	['hcv', 'mc', 'cryoglobulinemia', 'vasculitis', 'hepatitis', 'hepatitis virus', 'mixed', 'virus', 'cv', 'hcv infection', 'cryoglobulins', 'mixed cryoglobulinemia', 'virus hcv', 'cryoglobulinemic', 'cryoglobulinaemia', 'infection', 'patients', 'cryoglobulinemic vasculitis', 'rituximab', 'hcv related']	['cryoglobulinemic', 'cryoglobulinemia mc', 'mixed cryoglobulinemia', 'cryoglobulinaemic', 'cryoglobulinaemia mc', 'mixed cryoglobulinaemia', 'cryoglobulinaemia', 'hcv infection', 'cryoglobulinemic vasculitis', 'cryoglobulinaemic vasculitis']	['mc', 'cryoglobulinemia', 'vasculitis', 'cv', 'hcv infection', 'mixed cryoglobulinemia', 'cryoglobulinemic', 'cryoglobulinaemia', 'cryoglobulinemic vasculitis', 'rituximab']	['cryoglobulinemia', 'vasculitis', 'hepatitis', 'mixed', 'virus', 'cryoglobulins', 'mixed cryoglobulinemia', 'cryoglobulinemic', 'cryoglobulinaemia', 'infection']
81	151	81_koos_womac_validity_hoos	['koos', 'womac', 'validity', 'hoos', 'knee', 'reliability', 'osteoarthritis', 'version', 'item', 'subscales', 'internal consistency', 'hip', 'consistency', 'cronbach', 'responsiveness', 'construct', 'retest', 'internal', 'test retest', 'construct validity']	['osteoarthritis outcome', 'oa', 'osteoarthritis index', 'knee oa', 'hip knee', 'osteoarthritis', 'koos', 'knee osteoarthritis', 'hip', 'koos ps']	['koos', 'womac', 'hoos', 'knee', 'reliability', 'osteoarthritis', 'subscales', 'internal consistency', 'hip', 'construct validity']	['validity', 'knee', 'reliability', 'osteoarthritis', 'version', 'item', 'subscales', 'internal consistency', 'hip', 'consistency']

### Sheet: 150-S-PubMedBert-MS_seed-52
Topic	Count	Name	Representation	KeyBERT	MMR	POS	Representative_Docs
-1	35021	-1_patients_disease_ra_treatment	['patients', 'disease', 'ra', 'treatment', 'study', 'clinical', 'sle', 'oa', 'arthritis', 'pain', 'associated', 'knee', 'years', 'group', 'activity', '95', 'patient', 'using', 'anti', 'ci']	['respectively', 'oa', 'ra', 'disease activity', 'arthritis ra', 'disease', 'diseases', 'arthritis', 'mtx', 'rheumatoid arthritis']	['patients', 'disease', 'ra', 'treatment', 'sle', 'oa', 'arthritis', 'knee', 'anti', 'ci']	['patients', 'disease', 'treatment', 'study', 'clinical', 'arthritis', 'pain', 'knee', 'years', 'group']
0	4327	0_il_cells_ra_synovial	['il', 'cells', 'ra', 'synovial', 'expression', 'arthritis', 'cell', 'levels', 'mice', 'rheumatoid', 'induced', 'inflammatory', 'rheumatoid arthritis', 'fls', 'tnf', 'ra patients', 'serum', 'production', 'cia', 'patients']	['ra', 'arthritis ra', 'inflammation', 'ra patients', 'arthritis', 'patients ra', 'rheumatoid arthritis', 'il 17', 'induced arthritis', 'inflammatory']	['il', 'synovial', 'expression', 'arthritis', 'levels', 'inflammatory', 'fls', 'tnf', 'ra patients', 'cia']	['cells', 'synovial', 'expression', 'arthritis', 'cell', 'levels', 'mice', 'rheumatoid', 'inflammatory', 'rheumatoid arthritis']
1	3024	1_cartilage_chondrocytes_oa_expression	['cartilage', 'chondrocytes', 'oa', 'expression', 'articular', 'articular cartilage', 'chondrocyte', 'matrix', 'human', 'collagen', 'mice', 'mmp', 'il', 'induced', 'osteoarthritis', 'cells', 'cell', 'bone', 'tissue', 'joint']	['aggrecan', 'oa chondrocytes', 'oa cartilage', 'chondrocytes', 'articular chondrocytes', 'cartilage', 'oa', 'osteoarthritic', 'articular cartilage', 'osteoarthritis']	['cartilage', 'chondrocytes', 'oa', 'expression', 'articular cartilage', 'collagen', 'mmp', 'il', 'osteoarthritis', 'bone']	['cartilage', 'chondrocytes', 'expression', 'articular', 'articular cartilage', 'chondrocyte', 'matrix', 'human', 'collagen', 'mice']
2	2412	2_gout_urate_crystals_allopurinol	['gout', 'urate', 'crystals', 'allopurinol', 'uric', 'uric acid', 'hyperuricemia', 'crystal', 'msu', 'acid', 'sua', 'cppd', 'serum urate', 'serum', 'patients gout', 'gout patients', 'febuxostat', 'mg', 'lowering', 'ult']	['gouty', 'hyperuricaemia', 'gout', 'hyperuricemia', 'gout patients', 'gouty arthritis', 'patients gout', 'urate lowering', 'gout flares', 'acute gout']	['gout', 'allopurinol', 'uric acid', 'hyperuricemia', 'crystal', 'sua', 'cppd', 'serum urate', 'patients gout', 'febuxostat']	['gout', 'urate', 'crystals', 'allopurinol', 'uric', 'hyperuricemia', 'crystal', 'serum', 'gout patients', 'febuxostat']
3	2204	3_anca_vasculitis_aav_gpa	['anca', 'vasculitis', 'aav', 'gpa', 'polyangiitis', 'granulomatosis', 'anca associated', 'mpa', 'mpo', 'wg', 'cytoplasmic', 'associated vasculitis', 'patients', 'pr3', 'associated', 'granulomatosis polyangiitis', 'egpa', 'relapse', 'vasculitides', 'antineutrophil']	['mpo anca', 'pr3 anca', 'polyangiitis gpa', 'anca positive', 'associated vasculitis', 'anca associated', 'vasculitis aav', 'anca', 'vasculitis', 'polyangiitis mpa']	['vasculitis', 'aav', 'anca associated', 'mpa', 'associated vasculitis', 'pr3', 'granulomatosis polyangiitis', 'egpa', 'vasculitides', 'antineutrophil']	['vasculitis', 'polyangiitis', 'granulomatosis', 'cytoplasmic', 'patients', 'relapse', 'vasculitides', 'renal', 'remission', 'disease']
4	2200	4_dm_myositis_muscle_iim	['dm', 'myositis', 'muscle', 'iim', 'dermatomyositis', 'pm', 'anti', 'jdm', 'ild', 'mda5', 'patients', 'myopathies', 'polymyositis', 'disease', 'myopathy', 'anti mda5', 'idiopathic inflammatory', 'inflammatory myopathies', 'inflammatory', 'pm dm']	['polymyositis pm', 'dermatomyositis dm', 'polymyositis', 'myositis specific', 'dermatomyositis', 'dermatomyositis jdm', 'myositis', 'dm patients', 'dm', 'pm dm']	['dm', 'iim', 'dermatomyositis', 'jdm', 'ild', 'myopathies', 'polymyositis', 'disease', 'anti mda5', 'inflammatory myopathies']	['myositis', 'muscle', 'dermatomyositis', 'anti', 'patients', 'myopathies', 'polymyositis', 'disease', 'myopathy', 'inflammatory myopathies']
5	2153	5_osteoporosis_bmd_bone_fracture	['osteoporosis', 'bmd', 'bone', 'fracture', 'fractures', 'density', 'bone mineral', 'mineral', 'women', 'mineral density', 'vertebral', 'risk', 'spine', 'lumbar', 'lumbar spine', 'hip', 'postmenopausal', 'fracture risk', 'osteoporotic', 'vitamin']	['osteoporosis', 'bmd', 'osteoporotic', 'fracture risk', 'bone mineral', 'osteopenia', 'bone density', 'bone loss', 'dxa', 'bone mass']	['osteoporosis', 'bmd', 'fractures', 'bone mineral', 'vertebral', 'lumbar spine', 'postmenopausal', 'fracture risk', 'osteoporotic', 'vitamin']	['osteoporosis', 'bone', 'fracture', 'fractures', 'density', 'mineral', 'women', 'vertebral', 'risk', 'lumbar']
6	1838	6_axspa_spa_axial_spondylitis	['axspa', 'spa', 'axial', 'spondylitis', 'ankylosing', 'ankylosing spondylitis', 'spondyloarthritis', 'mri', 'patients', 'disease', 'asas', 'basdai', 'axial spondyloarthritis', 'bath', 'sacroiliitis', 'basfi', 'criteria', 'activity', 'disease activity', 'axial spa']	['ankylosing spondylitis', 'assessment spondyloarthritis', 'spondyloarthritis axspa', 'axial spondyloarthritis', 'spondylitis', 'spondylitis disease', 'axspa patients', 'nr axspa', 'patients axspa', 'spondyloarthritis']	['axspa', 'spa', 'ankylosing spondylitis', 'spondyloarthritis', 'patients', 'basdai', 'axial spondyloarthritis', 'sacroiliitis', 'disease activity', 'axial spa']	['spa', 'axial', 'spondylitis', 'ankylosing', 'ankylosing spondylitis', 'spondyloarthritis', 'patients', 'disease', 'axial spondyloarthritis', 'bath']
7	1804	7_pss_ss_sjögren_sjögren syndrome	['pss', 'ss', 'sjögren', 'sjögren syndrome', 'salivary', 'syndrome', 'primary', 'pss patients', 'gland', 'primary sjögren', 'glands', 'patients', 'patients pss', 'primary ss', 'salivary gland', 'syndrome pss', 'sicca', 'ss patients', 'salivary glands', 'syndrome ss']	['primary sjögren', 'pss patients', 'sjögren syndrome', 'primary ss', 'sjögren', 'patients pss', 'pss', 'ss patients', 'patients ss', 'ss']	['ss', 'sjögren', 'sjögren syndrome', 'pss patients', 'primary sjögren', 'primary ss', 'syndrome pss', 'sicca', 'salivary glands', 'syndrome ss']	['salivary', 'syndrome', 'primary', 'gland', 'glands', 'patients', 'salivary gland', 'sicca', 'salivary glands', 'anti']
8	1533	8_fm_fibromyalgia_pain_fms	['fm', 'fibromyalgia', 'pain', 'fms', 'fm patients', 'fiq', 'sleep', 'fibromyalgia fm', 'fatigue', 'symptoms', 'patients', 'depression', 'patients fibromyalgia', 'patients fm', 'questionnaire', 'fibromyalgia impact', 'study', 'impact questionnaire', 'impact', 'physical']	['fibromyalgia fm', 'fibromyalgia', 'fibromyalgia patients', 'fm patients', 'patients fibromyalgia', 'fm', 'patients fm', 'fibromyalgia syndrome', 'women fm', 'fibromyalgia impact']	['fibromyalgia', 'fm patients', 'fiq', 'sleep', 'fibromyalgia fm', 'fatigue', 'symptoms', 'depression', 'patients fibromyalgia', 'fibromyalgia impact']	['fibromyalgia', 'pain', 'sleep', 'fatigue', 'symptoms', 'patients', 'depression', 'questionnaire', 'fibromyalgia impact', 'study']
9	1500	9_pain_lbp_low pain_musculoskeletal	['pain', 'lbp', 'low pain', 'musculoskeletal', 'neck', 'low', 'work', 'disability', 'chronic', 'health', 'neck pain', 'care', 'study', 'physical', 'prevalence', 'factors', 'shoulder', 'disorders', 'workers', 'intensity']	['low pain', 'pain intensity', 'pain lbp', 'lbp', 'chronic pain', 'pain', 'chronic low', 'musculoskeletal pain', 'msds', 'shoulder pain']	['pain', 'lbp', 'low pain', 'musculoskeletal', 'disability', 'chronic', 'neck pain', 'prevalence', 'shoulder', 'disorders']	['pain', 'low pain', 'musculoskeletal', 'neck', 'low', 'work', 'disability', 'chronic', 'health', 'care']
10	1491	10_sle_lupus_damage_systemic lupus	['sle', 'lupus', 'damage', 'systemic lupus', 'erythematosus', 'lupus erythematosus', 'disease', 'systemic', 'patients', 'sledai', 'activity', 'sle patients', 'erythematosus sle', 'disease activity', 'onset', 'years', 'patients sle', 'age', 'fatigue', 'mortality']	['sle disease', 'sle patients', 'sle', 'sledai', 'patients sle', 'onset sle', 'disease duration', 'systemic lupus', 'sledai 2k', 'disease activity']	['damage', 'systemic lupus', 'lupus erythematosus', 'disease', 'sledai', 'sle patients', 'disease activity', 'age', 'fatigue', 'mortality']	['lupus', 'damage', 'systemic lupus', 'erythematosus', 'lupus erythematosus', 'disease', 'systemic', 'patients', 'activity', 'onset']
11	1384	11_aps_apl_antiphospholipid_thrombosis	['aps', 'apl', 'antiphospholipid', 'thrombosis', 'antiphospholipid syndrome', 'antibodies', 'syndrome', 'acl', 'thrombotic', 'igg', 'syndrome aps', 'antiphospholipid antibodies', 'patients', 'anti', 'gpi', 'paps', 'aps patients', 'anticoagulant', 'pregnancy', 'positive']	['antiphospholipid antibodies', 'antiphospholipid antibody', 'antiphospholipid syndrome', 'primary antiphospholipid', 'antibodies apl', 'patients antiphospholipid', 'antiphospholipid', 'apl positive', 'apl', 'anticardiolipin antibodies']	['apl', 'antiphospholipid', 'antiphospholipid syndrome', 'thrombotic', 'igg', 'antiphospholipid antibodies', 'gpi', 'aps patients', 'anticoagulant', 'pregnancy']	['antiphospholipid', 'thrombosis', 'antiphospholipid syndrome', 'antibodies', 'syndrome', 'thrombotic', 'patients', 'anti', 'anticoagulant', 'pregnancy']
12	1351	12_mri_synovitis_joints_ultrasound	['mri', 'synovitis', 'joints', 'ultrasound', 'joint', 'ra', 'imaging', 'doppler', 'pd', 'erosions', 'msus', 'arthritis', 'clinical', 'wrist', 'tenosynovitis', 'mcp', 'synovial', 'power doppler', 'ultrasonography', 'patients']	['arthritis ra', 'ra', 'rheumatoid arthritis', 'respectively', 'arthritis', 'rheumatoid', 'synovitis', 'ra patients', 'patients ra', 'synovitis tenosynovitis']	['mri', 'synovitis', 'ultrasound', 'ra', 'doppler', 'pd', 'arthritis', 'wrist', 'tenosynovitis', 'power doppler']	['synovitis', 'joints', 'ultrasound', 'joint', 'imaging', 'doppler', 'erosions', 'arthritis', 'clinical', 'wrist']
13	1266	13_sle_cells_lupus_sle patients	['sle', 'cells', 'lupus', 'sle patients', 'ifn', 'mice', 'expression', 'cell', 'il', 'ln', 'levels', 'anti', 'systemic lupus', 'lupus erythematosus', 'erythematosus', 'cd4', 'dsdna', 'activity', 'renal', 'systemic']	['sle', 'sle disease', 'sle patients', 'cells sle', 'patients sle', 'sledai', 'autoantibodies', 'disease activity', 'il 10', 'disease']	['lupus', 'sle patients', 'ifn', 'mice', 'expression', 'ln', 'levels', 'systemic lupus', 'dsdna', 'renal']	['cells', 'lupus', 'mice', 'expression', 'cell', 'levels', 'anti', 'systemic lupus', 'lupus erythematosus', 'erythematosus']
14	1217	14_ra_cardiovascular_risk_cvd	['ra', 'cardiovascular', 'risk', 'cvd', 'ra patients', 'cv', 'patients', 'patients ra', 'rheumatoid', 'disease', 'rheumatoid arthritis', 'risk factors', 'cholesterol', 'arthritis', 'factors', 'atherosclerosis', 'cardiovascular risk', 'cv risk', 'carotid', 'arthritis ra']	['ra', 'ra patients', 'patients ra', 'cvd risk', 'arthritis ra', 'cardiovascular risk', 'cv risk', 'rheumatoid arthritis', 'patients rheumatoid', 'rheumatoid']	['ra', 'cvd', 'ra patients', 'patients ra', 'risk factors', 'atherosclerosis', 'cardiovascular risk', 'cv risk', 'carotid', 'arthritis ra']	['cardiovascular', 'risk', 'patients', 'rheumatoid', 'disease', 'rheumatoid arthritis', 'cholesterol', 'arthritis', 'factors', 'atherosclerosis']
15	1115	15_bd_behçet_behçet disease_bd patients	['bd', 'behçet', 'behçet disease', 'bd patients', 'disease bd', 'bs', 'disease', 'patients bd', 'patients', 'involvement', 'genital', 'thrombosis', 'ocular', 'vascular', 'behcet', 'ulcers', 'manifestations', 'oral', 'study', 'controls']	['bd patients', 'disease bd', 'patients bd', 'behcet disease', 'behçet disease', 'bd', 'behçet', 'behcet', 'behçet syndrome', 'patients behçet']	['behçet disease', 'bd patients', 'disease bd', 'genital', 'thrombosis', 'vascular', 'ulcers', 'manifestations', 'study', 'controls']	['behçet', 'disease', 'patients', 'involvement', 'genital', 'thrombosis', 'ocular', 'vascular', 'ulcers', 'manifestations']
16	1053	16_lumbar_fusion_spinal_disc	['lumbar', 'fusion', 'spinal', 'disc', 'surgery', 'group', 'cervical', 'screw', 'spine', 'postoperative', 'scoliosis', 'pedicle', 'cage', 'angle', 'posterior', 'surgical', 'sagittal', 'follow', 'preoperative', 'patients']	['spondylolisthesis', 'interbody fusion', 'kyphosis', 'discectomy', 'thoracolumbar', 'spine', 'spinal stenosis', 'lumbar disc', 'lumbar spinal', 'disc herniation']	['lumbar', 'fusion', 'disc', 'screw', 'spine', 'postoperative', 'scoliosis', 'pedicle', 'posterior', 'sagittal']	['lumbar', 'fusion', 'spinal', 'disc', 'surgery', 'group', 'cervical', 'screw', 'spine', 'postoperative']
17	1024	17_psa_psoriasis_psoriatic_psoriatic arthritis	['psa', 'psoriasis', 'psoriatic', 'psoriatic arthritis', 'arthritis', 'arthritis psa', 'patients psa', 'psa patients', 'disease', 'patients', 'skin', 'patients psoriasis', 'clinical', 'disease activity', 'activity', 'patient', 'pso', 'assessment', 'prevalence', 'patients psoriatic']	['psoriasis psa', 'psoriatic arthritis', 'arthritis psa', 'psoriatic disease', 'psoriatic', 'psaid', 'psoriasis psoriatic', 'psoriasis', 'psa patients', 'psa']	['psoriasis', 'psoriatic', 'psoriatic arthritis', 'arthritis', 'arthritis psa', 'patients psa', 'patients psoriasis', 'disease activity', 'pso', 'patients psoriatic']	['psoriasis', 'psoriatic', 'psoriatic arthritis', 'arthritis', 'disease', 'patients', 'skin', 'clinical', 'activity', 'patient']
18	1014	18_fractures_fracture_fixation_femoral	['fractures', 'fracture', 'fixation', 'femoral', 'plate', 'hip', 'group', 'complications', 'distal', 'follow', 'reduction', 'surgery', 'bone', 'tha', 'postoperative', 'surgical', 'screw', 'proximal', 'study', 'range']	['nonunion', 'fractures', 'internal fixation', 'fracture', 'femoral neck', 'femur', 'hip arthroplasty', 'fixation', 'postoperative', 'hip']	['fractures', 'fixation', 'femoral', 'plate', 'complications', 'reduction', 'tha', 'postoperative', 'screw', 'proximal']	['fractures', 'fracture', 'fixation', 'femoral', 'plate', 'hip', 'group', 'complications', 'distal', 'follow']
19	1012	19_covid_covid 19_19_sars	['covid', 'covid 19', '19', 'sars', 'cov', 'sars cov', 'vaccination', 'pandemic', 'vaccine', 'patients', 'rheumatic', 'infection', 'coronavirus', '19 pandemic', 'severe', 'diseases', '2020', 'disease', 'cov infection', 'mis']	['cov infection', 'covid 19', 'coronavirus disease', 'rheumatic diseases', 'rheumatic disease', 'disease', 'severe covid', 'diseases', 'covid', 'patients rheumatic']	['covid', 'covid 19', 'cov', 'sars cov', 'pandemic', 'vaccine', 'rheumatic', 'severe', 'diseases', 'cov infection']	['vaccination', 'pandemic', 'vaccine', 'patients', 'rheumatic', 'infection', 'coronavirus', 'severe', 'diseases', 'disease']
20	964	20_jia_children_juvenile_idiopathic arthritis	['jia', 'children', 'juvenile', 'idiopathic arthritis', 'juvenile idiopathic', 'idiopathic', 'arthritis jia', 'arthritis', 'disease', 'jia patients', 'patients', 'parents', 'years', 'pediatric', 'children jia', 'polyarticular', 'etanercept', 'treatment', 'health', 'activity']	['jia patients', 'children jia', 'patients jia', 'arthritis jia', 'juvenile arthritis', 'systemic jia', 'jia', 'pediatric rheumatology', 'polyarticular jia', 'arthritis']	['jia', 'idiopathic arthritis', 'arthritis jia', 'disease', 'jia patients', 'parents', 'children jia', 'polyarticular', 'etanercept', 'treatment']	['children', 'juvenile', 'idiopathic arthritis', 'idiopathic', 'arthritis', 'disease', 'patients', 'parents', 'years', 'pediatric']
21	866	21_bone_case_tumor_rare	['bone', 'case', 'tumor', 'rare', 'diagnosis', 'year old', 'old', 'cases', 'patient', 'report', 'recurrence', 'tumors', 'year', 'surgical', 'lesions', 'pvns', 'dysplasia', 'imaging', 'pain', 'benign']	['osteoma', 'osteomalacia', 'osteoid', 'osteoid osteoma', 'hyperparathyroidism', 'disease', 'tumor', 'tumors', 'bone', 'diagnosis']	['bone', 'rare', 'diagnosis', 'year old', 'recurrence', 'tumors', 'lesions', 'pvns', 'dysplasia', 'pain']	['bone', 'case', 'tumor', 'rare', 'diagnosis', 'old', 'cases', 'patient', 'report', 'recurrence']
22	864	22_rheumatology_care_rheumatologists_patient	['rheumatology', 'care', 'rheumatologists', 'patient', 'training', 'quality', 'research', 'health', 'medical', 'practice', 'education', 'information', 'data', 'der', 'die', 'und', 'management', 'clinical', 'recommendations', 'based']	['rheumatologists', 'rheumatology', 'rheumatologist', 'ra', 'rheumatoid arthritis', 'arthritis', 'medical', 'rheumatoid', 'rheumatic diseases', 'health care']	['rheumatology', 'care', 'rheumatologists', 'quality', 'medical', 'practice', 'education', 'data', 'management', 'recommendations']	['rheumatology', 'care', 'rheumatologists', 'patient', 'training', 'quality', 'research', 'health', 'medical', 'practice']
23	852	23_ra_polymorphism_allele_association	['ra', 'polymorphism', 'allele', 'association', 'drb1', 'hla', 'polymorphisms', 'genotype', 'susceptibility', 'gene', 'alleles', 'hla drb1', 'genetic', 'rheumatoid', 'controls', 'ra patients', 'rheumatoid arthritis', 'associated', 'snps', 'se']	['drb1 alleles', 'ra', 'ra patients', 'hla drb1', 'patients ra', 'associated ra', 'ra susceptibility', 'drb1', 'arthritis ra', 'hla']	['ra', 'association', 'drb1', 'polymorphisms', 'alleles', 'hla drb1', 'genetic', 'ra patients', 'rheumatoid arthritis', 'snps']	['polymorphism', 'allele', 'association', 'polymorphisms', 'genotype', 'susceptibility', 'gene', 'alleles', 'genetic', 'rheumatoid']
24	826	24_anti_ccp_anti ccp_acpa	['anti', 'ccp', 'anti ccp', 'acpa', 'citrullinated', 'rf', 'ra', 'antibodies', 'positive', 'rheumatoid', 'arthritis', 'carp', 'peptide', 'ccp2', 'anti carp', 'igg', 'igm', 'patients', 'ccp antibodies', 'ra patients']	['ccp antibodies', 'ccp antibody', 'antibodies acpa', 'anti ccp2', 'ra', 'anti ccp', 'anti citrullinated', 'rf anti', 'ra patients', 'rheumatoid factor']	['anti ccp', 'acpa', 'citrullinated', 'rf', 'positive', 'ccp2', 'anti carp', 'igm', 'ccp antibodies', 'ra patients']	['anti', 'antibodies', 'positive', 'rheumatoid', 'arthritis', 'peptide', 'patients', 'antibody', 'rheumatoid arthritis', 'peptides']
25	780	25_ssc_fibrosis_fibroblasts_skin	['ssc', 'fibrosis', 'fibroblasts', 'skin', 'dermal', 'expression', 'sclerosis', 'systemic sclerosis', 'ssc patients', 'cells', 'tgf', 'fibrotic', 'sclerosis ssc', 'levels', 'patients ssc', 'bleomycin', 'il', 'systemic', 'activation', 'serum']	['ssc fibroblasts', 'ssc skin', 'ssc', 'cutaneous ssc', 'pathogenesis ssc', 'ssc patients', 'scleroderma', 'patients ssc', 'skin fibrosis', 'dermal fibrosis']	['fibrosis', 'fibroblasts', 'skin', 'expression', 'systemic sclerosis', 'tgf', 'sclerosis ssc', 'patients ssc', 'bleomycin', 'serum']	['fibrosis', 'fibroblasts', 'skin', 'dermal', 'expression', 'sclerosis', 'systemic sclerosis', 'cells', 'fibrotic', 'levels']
26	776	26_tka_knee_tha_arthroplasty	['tka', 'knee', 'tha', 'arthroplasty', 'surgery', 'tkr', 'hip', 'total', 'replacement', 'total knee', 'thr', 'pain', 'knee arthroplasty', 'revision', 'postoperative', 'outcomes', 'patients', 'primary', 'preoperative', 'total hip']	['tka', 'tha tka', 'arthroplasty tka', 'tka patients', 'knee arthroplasty', 'arthroplasty tha', 'hip arthroplasty', 'tha', 'arthroplasty', 'oa']	['tka', 'tha', 'tkr', 'thr', 'pain', 'knee arthroplasty', 'revision', 'postoperative', 'outcomes', 'total hip']	['knee', 'arthroplasty', 'surgery', 'hip', 'total', 'replacement', 'total knee', 'pain', 'revision', 'postoperative']
27	671	27_tnf_infections_tb_anti tnf	['tnf', 'infections', 'tb', 'anti tnf', 'infection', 'risk', 'anti', 'cancer', 'etanercept', 'necrosis factor', 'tuberculosis', 'infliximab', 'ra', 'therapy', 'necrosis', 'patients', 'tnfi', 'alpha', 'treated', 'treatment']	['tnf therapy', 'tnf agents', 'tnf inhibitors', 'tnfi', 'tnf', 'adalimumab', 'tnf antagonists', 'tnf alpha', 'ra', 'anti tnf']	['tnf', 'infections', 'tb', 'anti tnf', 'cancer', 'etanercept', 'necrosis factor', 'ra', 'tnfi', 'treatment']	['infections', 'infection', 'risk', 'anti', 'cancer', 'etanercept', 'tuberculosis', 'infliximab', 'therapy', 'necrosis']
28	669	28_mtx_infliximab_etanercept_adalimumab	['mtx', 'infliximab', 'etanercept', 'adalimumab', 'bdmard', 'patients', 'ra', 'das28', 'tnfi', 'discontinuation', 'remission', 'treatment', 'tnf', 'abatacept', 'response', 'therapy', 'bdmards', 'disease activity', 'disease', 'etn']	['mtx', 'adalimumab', 'tnfi', 'methotrexate mtx', 'infliximab', 'tnf', 'dmards', 'dmard', 'anti tnf', 'ra patients']	['mtx', 'infliximab', 'adalimumab', 'bdmard', 'das28', 'tnfi', 'discontinuation', 'treatment', 'abatacept', 'disease activity']	['infliximab', 'etanercept', 'adalimumab', 'patients', 'discontinuation', 'remission', 'treatment', 'abatacept', 'response', 'therapy']
29	657	29_rp_ssc_digital_du	['rp', 'ssc', 'digital', 'du', 'capillary', 'raynaud', 'nailfold', 'nvc', 'raynaud phenomenon', 'phenomenon', 'dus', 'capillaries', 'capillaroscopy', 'ulcers', 'ssc patients', 'systemic sclerosis', 'digital ulcers', 'sclerosis', 'patients', 'pattern']	['nailfold capillaroscopy', 'raynaud phenomenon', 'capillaroscopy', 'capillaroscopic', 'ssc rp', 'scleroderma pattern', 'scleroderma', 'phenomenon rp', 'ssc', 'ssc patients']	['rp', 'nailfold', 'nvc', 'raynaud phenomenon', 'dus', 'capillaries', 'capillaroscopy', 'ssc patients', 'digital ulcers', 'sclerosis']	['digital', 'capillary', 'nailfold', 'phenomenon', 'capillaries', 'capillaroscopy', 'ulcers', 'systemic sclerosis', 'digital ulcers', 'sclerosis']
30	648	30_knee_oa_pain_knee pain	['knee', 'oa', 'pain', 'knee pain', 'osteoarthritis', 'knee oa', 'hand', 'radiographic', 'physical', 'hip', 'hand oa', '95', 'participants', 'physical activity', 'joint', 'ci', 'osteoarthritis oa', 'age', '95 ci', 'bmi']	['knee oa', 'radiographic oa', 'knee osteoarthritis', 'oa', 'osteoarthritis oa', 'pain severity', 'radiographic knee', 'osteoarthritis', 'hip oa', 'knee pain']	['pain', 'knee pain', 'knee oa', 'radiographic', 'physical', 'hip', 'hand oa', 'joint', 'osteoarthritis oa', 'bmi']	['knee', 'pain', 'osteoarthritis', 'hand', 'radiographic', 'physical', 'hip', 'participants', 'physical activity', 'joint']
31	589	31_fmf_fmf patients_mefv_fever	['fmf', 'fmf patients', 'mefv', 'fever', 'colchicine', 'mediterranean', 'mediterranean fever', 'familial mediterranean', 'mutations', 'familial', 'fever fmf', 'm694v', 'attacks', 'mutation', 'attack', 'amyloidosis', 'patients fmf', 'patients', 'mefv gene', 'e148q']	['mefv mutations', 'mefv gene', 'fever fmf', 'fmf patients', 'fmf', 'familial mediterranean', 'mefv', 'mediterranean fever', 'diagnosis fmf', 'patients fmf']	['fmf patients', 'colchicine', 'mediterranean fever', 'familial mediterranean', 'mutations', 'fever fmf', 'm694v', 'attacks', 'amyloidosis', 'mefv gene']	['fever', 'colchicine', 'mutations', 'familial', 'attacks', 'mutation', 'attack', 'amyloidosis', 'patients', 'gene']
32	572	32_das28_ra_remission_disease activity	['das28', 'ra', 'remission', 'disease activity', 'disease', 'activity', 'sdai', 'joint', 'rheumatoid', 'arthritis', 'patients', 'rheumatoid arthritis', 'score', 'cdai', 'esr', 'early', 'crp', 'das', 'years', 'progression']	['das28 crp', 'das28 esr', 'das28', 'disease activity', 'ra', 'cdai', 'das 28', 'crp', 'arthritis ra', 'patients ra']	['das28', 'ra', 'remission', 'disease activity', 'disease', 'sdai', 'arthritis', 'cdai', 'crp', 'progression']	['remission', 'disease', 'activity', 'joint', 'rheumatoid', 'arthritis', 'patients', 'rheumatoid arthritis', 'score', 'early']
33	568	33_aosd_mas_sjia_adult onset	['aosd', 'mas', 'sjia', 'adult onset', 'onset disease', 'disease aosd', 'aosd patients', 'onset', 'il', 'ferritin', 'adult', 'disease', 'systemic', 'activation syndrome', 'macrophage activation', 'patients aosd', 'patients', 'macrophage', 'anakinra', 'fever']	['diagnosis aosd', 'disease aosd', 'aosd', 'aosd patients', 'arthritis sjia', 'syndrome mas', 'mas patients', 'patients aosd', 'mas', 'activation syndrome']	['mas', 'sjia', 'adult onset', 'onset disease', 'disease aosd', 'ferritin', 'systemic', 'activation syndrome', 'macrophage activation', 'anakinra']	['onset', 'ferritin', 'adult', 'disease', 'systemic', 'patients', 'macrophage', 'anakinra', 'fever', 'activation']
34	552	34_gca_arteritis_giant_giant cell	['gca', 'arteritis', 'giant', 'giant cell', 'cell arteritis', 'temporal', 'arteritis gca', 'artery', 'temporal artery', 'gca patients', 'arteries', 'tab', 'diagnosis', 'biopsy', 'cell', 'patients gca', 'pet', 'patients', 'vessel', 'aortic']	['gca diagnosis', 'diagnosis gca', 'gca patients', 'arteritis gca', 'patients gca', 'diagnosed gca', 'gca', 'non gca', 'lv gca', 'suspected gca']	['gca', 'giant cell', 'cell arteritis', 'arteritis gca', 'temporal artery', 'gca patients', 'arteries', 'diagnosis', 'patients gca', 'aortic']	['arteritis', 'giant', 'giant cell', 'temporal', 'artery', 'temporal artery', 'arteries', 'diagnosis', 'biopsy', 'cell']
35	548	35_sle_allele_polymorphisms_polymorphism	['sle', 'allele', 'polymorphisms', 'polymorphism', 'susceptibility', 'association', 'genotype', 'gene', 'sle patients', 'controls', 'lupus', 'genetic', 'systemic lupus', 'lupus erythematosus', 'erythematosus', 'erythematosus sle', 'associated', 'genotypes', '95', 'risk']	['sle risk', 'sle patients', 'sle', 'sle susceptibility', 'associated sle', 'association sle', 'patients sle', 'gene polymorphisms', 'risk sle', 'susceptibility sle']	['allele', 'polymorphisms', 'polymorphism', 'susceptibility', 'gene', 'sle patients', 'systemic lupus', 'associated', 'genotypes', 'risk']	['allele', 'polymorphisms', 'polymorphism', 'susceptibility', 'association', 'genotype', 'gene', 'controls', 'lupus', 'genetic']
36	530	36_depression_haq_ra_health	['depression', 'haq', 'ra', 'health', 'anxiety', 'questionnaire', 'item', 'validity', 'physical', 'arthritis', 'sf', 'patients', 'disability', 'rheumatoid arthritis', 'pain', 'rheumatoid', 'scores', 'disease', 'ra patients', 'scale']	['ra', 'raqol', 'ra patients', 'patients ra', 'arthritis ra', 'rheumatoid arthritis', 'patients rheumatoid', 'rheumatoid', 'proms', 'arthritis']	['depression', 'haq', 'ra', 'anxiety', 'item', 'physical', 'sf', 'disability', 'pain', 'scores']	['depression', 'health', 'anxiety', 'questionnaire', 'item', 'validity', 'physical', 'arthritis', 'patients', 'disability']
37	528	37_hla_b27_hla b27_spa	['hla', 'b27', 'hla b27', 'spa', 'spondylitis', 'ankylosing', 'erap1', 'ankylosing spondylitis', 'gut', 'polymorphisms', 'controls', 'association', 'susceptibility', 'hla 27', 'genetic', 'ibd', 'disease', 'il', 'gene', 'associated']	['hla b27', 'ankylosing spondylitis', 'b27 positive', 'b27 subtypes', 'hla', 'spondylitis', 'hla 27', 'b27', 'b27 negative', 'spondyloarthritis']	['hla b27', 'spa', 'erap1', 'ankylosing spondylitis', 'polymorphisms', 'hla 27', 'genetic', 'ibd', 'disease', 'associated']	['b27', 'spondylitis', 'ankylosing', 'ankylosing spondylitis', 'gut', 'polymorphisms', 'controls', 'association', 'susceptibility', 'genetic']
38	521	38_cartilage_knee_medial_bmls	['cartilage', 'knee', 'medial', 'bmls', 'volume', 'knees', 'oa', 'cartilage volume', 'mri', 'bml', 'osteoarthritis', 'lateral', 'tibial', 'bone', 'thickness', 'baseline', 'meniscal', 'cartilage thickness', 'loss', 'cartilage loss']	['cartilage thickness', 'cartilage loss', 'cartilage volume', 'knee cartilage', 'knee oa', 'knee osteoarthritis', 'cartilage defects', 'tibial cartilage', 'cartilage damage', 'oa']	['medial', 'bmls', 'knees', 'oa', 'cartilage volume', 'mri', 'lateral', 'meniscal', 'cartilage thickness', 'cartilage loss']	['cartilage', 'knee', 'medial', 'volume', 'knees', 'osteoarthritis', 'lateral', 'tibial', 'bone', 'thickness']
39	512	39_exercise_knee_oa_osteoarthritis	['exercise', 'knee', 'oa', 'osteoarthritis', 'pain', 'physical', 'care', 'intervention', 'program', 'knee oa', 'knee osteoarthritis', 'self', 'hip', 'management', 'function', 'group', 'participants', 'interventions', 'evidence', 'quality']	['knee oa', 'oa', 'exercise therapy', 'knee osteoarthritis', 'osteoarthritis oa', 'hip oa', 'exercise program', 'knee', 'exercise', 'osteoarthritis']	['exercise', 'osteoarthritis', 'pain', 'intervention', 'program', 'knee oa', 'self', 'hip', 'function', 'group']	['exercise', 'knee', 'osteoarthritis', 'pain', 'physical', 'care', 'intervention', 'program', 'self', 'hip']
40	502	40_psa_etanercept_infliximab_patients	['psa', 'etanercept', 'infliximab', 'patients', 'tnfi', 'treatment', 'tnf', 'basdai', 'response', 'adalimumab', 'ankylosing', 'spondylitis', 'ankylosing spondylitis', 'week', 'weeks', 'placebo', 'mg', 'disease activity', 'disease', 'therapy']	['adalimumab', 'etanercept', 'infliximab', 'ankylosing spondylitis', 'arthritis psa', 'respectively', 'disease activity', 'psoriatic arthritis', 'treatment', 'drug']	['psa', 'infliximab', 'tnfi', 'treatment', 'basdai', 'adalimumab', 'ankylosing spondylitis', 'weeks', 'placebo', 'disease activity']	['etanercept', 'infliximab', 'patients', 'treatment', 'response', 'adalimumab', 'ankylosing', 'spondylitis', 'ankylosing spondylitis', 'week']
41	501	41_npsle_sle_neuropsychiatric_cognitive	['npsle', 'sle', 'neuropsychiatric', 'cognitive', 'np', 'brain', 'lupus', 'systemic lupus', 'sle patients', 'erythematosus', 'lupus erythematosus', 'csf', 'manifestations', 'patients', 'systemic', 'cns', 'cognitive impairment', 'impairment', 'anti', 'cerebral']	['np sle', 'np manifestations', 'npsle', 'np', 'sle', 'npsle patients', 'neuropsychiatric manifestations', 'sle patients', 'neuropsychiatric np', 'neuropsychiatric symptoms']	['npsle', 'sle', 'neuropsychiatric', 'cognitive', 'lupus', 'systemic lupus', 'sle patients', 'manifestations', 'cns', 'cognitive impairment']	['sle', 'neuropsychiatric', 'cognitive', 'brain', 'lupus', 'systemic lupus', 'erythematosus', 'lupus erythematosus', 'manifestations', 'patients']
42	485	42_nsaids_nsaid_celecoxib_gi	['nsaids', 'nsaid', 'celecoxib', 'gi', 'mg', 'cox', 'diclofenac', 'placebo', 'pain', 'rofecoxib', 'naproxen', 'gastrointestinal', 'efficacy', 'ibuprofen', 'events', 'drugs', 'oa', 'etoricoxib', 'anti inflammatory', 'treatment']	['cox inhibitors', 'drugs nsaids', 'nsaids', 'nsaid', 'celecoxib', 'nsaid users', 'coxibs', 'drugs', 'diclofenac', 'aspirin']	['nsaids', 'celecoxib', 'gi', 'diclofenac', 'placebo', 'pain', 'rofecoxib', 'naproxen', 'ibuprofen', 'etoricoxib']	['nsaids', 'celecoxib', 'mg', 'diclofenac', 'placebo', 'pain', 'rofecoxib', 'naproxen', 'gastrointestinal', 'efficacy']
43	470	43_tofacitinib_baricitinib_mg_jak	['tofacitinib', 'baricitinib', 'mg', 'jak', 'placebo', 'filgotinib', 'mtx', 'safety', 'ra', 'janus', 'kinase', 'janus kinase', 'baricitinib mg', 'efficacy', 'phase', 'treatment', 'daily', '10 mg', 'patients', 'events']	['tofacitinib mg', 'tofacitinib', 'receiving tofacitinib', 'tofacitinib 10', 'mtx', 'baricitinib mg', 'mg mtx', 'baricitinib', 'adalimumab', 'ra']	['tofacitinib', 'baricitinib', 'jak', 'placebo', 'filgotinib', 'mtx', 'baricitinib mg', 'efficacy', 'phase', '10 mg']	['tofacitinib', 'baricitinib', 'mg', 'placebo', 'filgotinib', 'safety', 'kinase', 'efficacy', 'phase', 'treatment']
44	450	44_sle_atherosclerosis_sle patients_risk	['sle', 'atherosclerosis', 'sle patients', 'risk', 'cardiovascular', 'carotid', 'lupus', 'patients sle', 'risk factors', 'factors', 'systemic lupus', 'patients', 'plaque', 'lupus erythematosus', 'erythematosus', 'coronary', 'controls', 'systemic', 'erythematosus sle', 'cvd']	['sle patients', 'sle', 'patients sle', 'atherosclerosis', 'women sle', 'subclinical atherosclerosis', 'cardiovascular disease', 'carotid plaque', 'cardiovascular risk', 'disease']	['sle', 'atherosclerosis', 'sle patients', 'cardiovascular', 'carotid', 'lupus', 'patients sle', 'risk factors', 'systemic lupus', 'plaque']	['atherosclerosis', 'risk', 'cardiovascular', 'carotid', 'lupus', 'factors', 'systemic lupus', 'patients', 'plaque', 'lupus erythematosus']
45	438	45_igg4_igg4 rd_rd_igg4 related	['igg4', 'igg4 rd', 'rd', 'igg4 related', 'related disease', 'serum igg4', 'related', 'disease igg4', 'patients igg4', 'rd patients', 'retroperitoneal', 'serum', 'fibrosis', 'disease', 'rpf', 'cells', 'g4', 'retroperitoneal fibrosis', 'patients', 'immunoglobulin g4']	['igg4 levels', 'igg4 level', 'serum igg4', 'igg4 rd', 'igg4 concentrations', 'disease igg4', 'diagnosis igg4', 'igg4 related', 'igg4', 'patients igg4']	['igg4 rd', 'igg4 related', 'related disease', 'serum igg4', 'disease igg4', 'rd patients', 'rpf', 'cells', 'retroperitoneal fibrosis', 'immunoglobulin g4']	['retroperitoneal', 'serum', 'fibrosis', 'disease', 'cells', 'retroperitoneal fibrosis', 'patients', 'cases', 'plasma', 'relapse']
46	410	46_septic_septic arthritis_arthritis_infection	['septic', 'septic arthritis', 'arthritis', 'infection', 'cases', 'diagnosis', 'tuberculosis', 'joint', 'antibiotic', 'case', 'infections', 'spondylodiscitis', 'abscess', 'aureus', 'patients', 'staphylococcus', 'culture', 'brucellosis', 'surgical', 'treatment']	['septic arthritis', 'arthritis', 'septic', 'infections', 'infection', 'osteomyelitis', 'spondylodiscitis', 'staphylococcus aureus', 'endocarditis', 'vertebral osteomyelitis']	['septic arthritis', 'arthritis', 'diagnosis', 'tuberculosis', 'antibiotic', 'infections', 'spondylodiscitis', 'abscess', 'aureus', 'brucellosis']	['septic', 'septic arthritis', 'arthritis', 'infection', 'cases', 'diagnosis', 'tuberculosis', 'joint', 'antibiotic', 'case']
47	402	47_shoulder_cuff_rotator_rotator cuff	['shoulder', 'cuff', 'rotator', 'rotator cuff', 'pain', 'subacromial', 'injection', 'group', 'tendon', 'shoulder pain', 'tears', 'eswt', 'treatment', 'supraspinatus', 'tear', 'epicondylitis', 'cuff tears', 'groups', 'study', 'physiotherapy']	['rotator cuff', 'shoulder pain', 'shoulders', 'shoulder', 'subacromial', 'cuff tears', 'cuff repair', 'cuff tear', 'rct', 'subacromial impingement']	['rotator cuff', 'pain', 'subacromial', 'injection', 'shoulder pain', 'eswt', 'supraspinatus', 'epicondylitis', 'cuff tears', 'physiotherapy']	['shoulder', 'cuff', 'rotator', 'pain', 'subacromial', 'injection', 'group', 'tears', 'treatment', 'supraspinatus']
48	397	48_pah_ssc_pulmonary_ph	['pah', 'ssc', 'pulmonary', 'ph', 'hypertension', 'pulmonary arterial', 'cardiac', 'arterial', 'arterial hypertension', 'ssc patients', 'ctd', 'heart', 'pulmonary hypertension', 'patients', 'systemic sclerosis', 'ssc pah', 'right', 'sclerosis', 'patients ssc', 'ventricular']	['ssc pah', 'pah ssc', 'hypertension pah', 'pulmonary hypertension', 'pah patients', 'pah', 'patients pah', 'ssc patients', 'ctd pah', 'patients ssc']	['pah', 'hypertension', 'pulmonary arterial', 'cardiac', 'arterial hypertension', 'ctd', 'pulmonary hypertension', 'systemic sclerosis', 'ssc pah', 'patients ssc']	['pulmonary', 'hypertension', 'cardiac', 'arterial', 'arterial hypertension', 'heart', 'pulmonary hypertension', 'patients', 'systemic sclerosis', 'right']
49	372	49_hcv_hbv_hepatitis_hepatitis virus	['hcv', 'hbv', 'hepatitis', 'hepatitis virus', 'virus', 'mc', 'reactivation', 'infection', 'hcv infection', 'hbsag', 'hbv reactivation', 'cryoglobulinemia', 'patients', 'liver', 'hbv infection', 'viral', 'vasculitis', 'antiviral', 'virus hcv', 'anti']	['hbv infection', 'hbv', 'hbv reactivation', 'hcv infection', 'hepatitis virus', 'virus hbv', 'antiviral therapy', 'patients hbv', 'chronic hepatitis', 'hbv dna']	['hcv', 'hepatitis virus', 'mc', 'hcv infection', 'hbsag', 'hbv reactivation', 'cryoglobulinemia', 'hbv infection', 'vasculitis', 'antiviral']	['hepatitis', 'virus', 'reactivation', 'infection', 'cryoglobulinemia', 'patients', 'liver', 'viral', 'vasculitis', 'antiviral']
50	342	50_injection_ha_intra articular_injections	['injection', 'ha', 'intra articular', 'injections', 'intra', 'knee', 'articular', 'ia', 'pain', 'osteoarthritis', 'hyaluronic', 'hyaluronic acid', 'oa', 'hylan', 'womac', 'weeks', 'acid', 'knee osteoarthritis', 'treatment', 'knee oa']	['hyaluronic acid', 'hyaluronic', 'hyaluronate', 'oa', 'oa knee', 'hyaluronan', 'hip oa', 'knee oa', 'sodium hyaluronate', 'osteoarthritis oa']	['injection', 'intra articular', 'articular', 'ia', 'pain', 'osteoarthritis', 'hyaluronic acid', 'oa', 'hylan', 'knee oa']	['injection', 'injections', 'intra', 'knee', 'articular', 'pain', 'osteoarthritis', 'hyaluronic', 'hyaluronic acid', 'hylan']
51	338	51_ssc_systemic sclerosis_sclerosis_systemic	['ssc', 'systemic sclerosis', 'sclerosis', 'systemic', 'scleroderma', 'mortality', 'sclerosis ssc', 'survival', 'disease', 'involvement', 'dcssc', 'ssc patients', 'patients ssc', 'years', 'diffuse', 'patients', 'skin', 'death', 'organ', 'pulmonary']	['ssc patients', 'diagnosis ssc', 'patients ssc', 'sclerosis ssc', 'scleroderma', 'ssc related', 'prevalence ssc', 'ssc', 'cutaneous ssc', 'non ssc']	['systemic sclerosis', 'systemic', 'scleroderma', 'mortality', 'sclerosis ssc', 'disease', 'dcssc', 'patients ssc', 'diffuse', 'pulmonary']	['systemic sclerosis', 'sclerosis', 'systemic', 'scleroderma', 'mortality', 'survival', 'disease', 'involvement', 'years', 'diffuse']
52	337	52_pregnancy_sle_women_pregnancies	['pregnancy', 'sle', 'women', 'pregnancies', 'lupus', 'fetal', 'maternal', 'ovarian', 'birth', 'women sle', 'preterm', 'preeclampsia', 'pregnant', 'pregnancy outcomes', 'outcomes', 'amh', 'systemic lupus', 'lupus erythematosus', 'erythematosus', 'erythematosus sle']	['sle pregnancy', 'sle pregnancies', 'sle patients', 'women sle', 'sle', 'patients sle', 'pregnancy outcomes', 'pregnancy outcome', 'women lupus', 'adverse pregnancy']	['pregnancies', 'lupus', 'fetal', 'maternal', 'ovarian', 'women sle', 'preterm', 'preeclampsia', 'pregnancy outcomes', 'amh']	['pregnancy', 'women', 'pregnancies', 'lupus', 'fetal', 'maternal', 'ovarian', 'birth', 'preterm', 'pregnant']
53	333	53_pregnancy_women_pregnancies_birth	['pregnancy', 'women', 'pregnancies', 'birth', 'maternal', 'ra', 'trimester', 'postpartum', 'pregnant', 'women ra', 'rheumatic', 'pregnancy outcomes', 'outcomes', 'disease', 'conception', 'delivery', 'reproductive', 'exposed', 'risk', 'preterm']	['pregnancy outcomes', 'pregnancy outcome', 'ra pregnancy', 'pregnancy', 'pregnancies', 'ra', 'women ra', 'adverse pregnancy', 'arthritis ra', 'women rheumatic']	['pregnancies', 'birth', 'ra', 'trimester', 'postpartum', 'women ra', 'rheumatic', 'pregnancy outcomes', 'disease', 'preterm']	['pregnancy', 'women', 'pregnancies', 'birth', 'maternal', 'trimester', 'postpartum', 'pregnant', 'rheumatic', 'outcomes']
54	325	54_lupus_sle_ttp_systemic lupus	['lupus', 'sle', 'ttp', 'systemic lupus', 'erythematosus', 'lupus erythematosus', 'systemic', 'abdominal', 'case', 'erythematosus sle', 'abdominal pain', 'itp', 'thrombocytopenia', 'year old', 'old', 'patient', 'enteritis', 'rare', 'lupus enteritis', 'gi']	['lupus enteritis', 'sle', 'sle patients', 'patients sle', 'lupus', 'disease', 'erythematosus sle', 'lupus erythematosus', 'enteritis', 'systemic lupus']	['sle', 'ttp', 'systemic', 'case', 'abdominal pain', 'itp', 'thrombocytopenia', 'year old', 'lupus enteritis', 'gi']	['lupus', 'systemic lupus', 'erythematosus', 'lupus erythematosus', 'systemic', 'abdominal', 'case', 'abdominal pain', 'thrombocytopenia', 'old']
55	317	55_ta_tak_takayasu_takayasu arteritis	['ta', 'tak', 'takayasu', 'takayasu arteritis', 'arteritis', 'ta patients', 'arteritis ta', 'tak patients', 'artery', 'patients', 'patients ta', 'aorta', 'disease', 'involvement', 'patients tak', 'hypertension', 'diagnosis', 'arteritis tak', 'vascular', 'angiographic']	['takayasu arteritis', 'arteritis ta', 'arteritis tak', 'arteritis', 'patients takayasu', 'diagnosis ta', 'ta patients', 'tak patients', 'ta', 'patients tak']	['takayasu', 'takayasu arteritis', 'arteritis ta', 'patients ta', 'aorta', 'patients tak', 'hypertension', 'arteritis tak', 'vascular', 'angiographic']	['arteritis', 'artery', 'patients', 'aorta', 'disease', 'involvement', 'hypertension', 'diagnosis', 'vascular', 'angiographic']
56	310	56_kd_ivig_kawasaki_kawasaki disease	['kd', 'ivig', 'kawasaki', 'kawasaki disease', 'coronary', 'disease kd', 'coronary artery', 'kd patients', 'children', 'artery', 'kfd', 'patients kd', 'disease', 'caa', 'intravenous immunoglobulin', 'aneurysms', 'resistance', 'fever', 'intravenous', 'immunoglobulin']	['kawasaki disease', 'disease kd', 'diagnosis kd', 'kd patients', 'patients kd', 'kawasaki', 'patients kawasaki', 'children kd', 'kd', 'ivig']	['kawasaki disease', 'disease kd', 'coronary artery', 'kd patients', 'children', 'kfd', 'caa', 'intravenous immunoglobulin', 'aneurysms', 'resistance']	['coronary', 'coronary artery', 'children', 'artery', 'disease', 'aneurysms', 'resistance', 'fever', 'intravenous', 'acute']
57	304	57_enthesitis_psa_entheses_entheseal	['enthesitis', 'psa', 'entheses', 'entheseal', 'enthesis', 'ultrasound', 'psoriatic', 'spa', 'psoriatic arthritis', 'achilles', 'psoriasis', 'masei', 'nail', 'tendon', 'doppler', 'enthesopathy', 'mri', 'pd', 'imaging', 'clinical']	['enthesitis', 'enthesis', 'entheses', 'enthesopathy', 'entheseal', 'arthritis psa', 'psoriatic arthritis', 'psa', 'entheseal sites', 'psamris']	['enthesitis', 'psa', 'entheses', 'entheseal', 'ultrasound', 'psoriatic arthritis', 'achilles', 'enthesopathy', 'pd', 'clinical']	['enthesitis', 'entheses', 'entheseal', 'enthesis', 'ultrasound', 'psoriatic', 'psoriatic arthritis', 'psoriasis', 'nail', 'doppler']
58	280	58_vaccination_vaccine_influenza_pneumococcal	['vaccination', 'vaccine', 'influenza', 'pneumococcal', 'vaccines', 'patients', 'antibody', 'h1n1', 'vaccinated', 'influenza vaccination', 'response', 'vaccinations', 'immunogenicity', 'influenza vaccine', 'pneumococcal vaccination', 'seroprotection', 'infections', 'immunosuppressive', 'diseases', 'rheumatic']	['vaccination rates', 'influenza vaccination', 'influenza vaccine', 'pneumococcal vaccination', 'pneumococcal vaccine', 'influenza pneumococcal', 'ra', 'vaccines', 'vaccination patients', 'vaccination coverage']	['pneumococcal', 'vaccines', 'h1n1', 'influenza vaccination', 'immunogenicity', 'influenza vaccine', 'pneumococcal vaccination', 'seroprotection', 'infections', 'immunosuppressive']	['vaccination', 'vaccine', 'influenza', 'pneumococcal', 'vaccines', 'patients', 'antibody', 'response', 'vaccinations', 'immunogenicity']
59	280	59_mmf_lupus nephritis_nephritis_lupus	['mmf', 'lupus nephritis', 'nephritis', 'lupus', 'ln', 'renal', 'tacrolimus', 'cyc', 'induction', 'mycophenolate', 'mofetil', 'mycophenolate mofetil', 'cyclophosphamide', 'mofetil mmf', 'therapy', 'treatment', 'dose', 'maintenance', 'aza', 'tac']	['mmf treatment', 'mycophenolate mofetil', 'mofetil mmf', 'mmf', 'mycophenolate', 'nephritis', 'mmf group', 'nephritis ln', 'lupus nephritis', 'mofetil']	['mmf', 'lupus nephritis', 'nephritis', 'tacrolimus', 'mycophenolate mofetil', 'cyclophosphamide', 'mofetil mmf', 'dose', 'aza', 'tac']	['nephritis', 'lupus', 'renal', 'tacrolimus', 'induction', 'mycophenolate', 'cyclophosphamide', 'therapy', 'treatment', 'dose']
60	276	60_ln_renal_nephritis_lupus nephritis	['ln', 'renal', 'nephritis', 'lupus nephritis', 'lupus', 'class', 'esrd', 'biopsy', 'proteinuria', 'kidney', 'iv', 'patients', 'nephritis ln', 'cr', 'survival', 'creatinine', 'years', 'sle', 'class iv', 'outcome']	['renal disease', 'renal outcome', 'nephritis ln', 'renal outcomes', 'lupus nephritis', 'nephritis', 'renal function', 'renal biopsy', 'stage renal', 'disease esrd']	['renal', 'nephritis', 'lupus nephritis', 'esrd', 'proteinuria', 'nephritis ln', 'survival', 'creatinine', 'sle', 'class iv']	['renal', 'nephritis', 'lupus', 'class', 'biopsy', 'proteinuria', 'kidney', 'patients', 'survival', 'creatinine']
61	275	61_hcq_hydroxychloroquine_hydroxychloroquine hcq_sle	['hcq', 'hydroxychloroquine', 'hydroxychloroquine hcq', 'sle', 'lupus', 'adherence', 'retinopathy', 'patients', 'use', 'dose', 'hcq use', 'toxicity', 'chloroquine', 'hcq treatment', 'cq', 'pregnancy', 'antimalarial', 'lupus erythematosus', 'erythematosus', 'systemic lupus']	['hcq dose', 'hydroxychloroquine hcq', 'hcq treatment', 'hcq', 'hcq use', 'hcq blood', 'hydroxychloroquine', 'hcq cq', 'patients hcq', 'taking hcq']	['hcq', 'hydroxychloroquine', 'hydroxychloroquine hcq', 'sle', 'adherence', 'retinopathy', 'hcq use', 'toxicity', 'chloroquine', 'hcq treatment']	['hydroxychloroquine', 'lupus', 'adherence', 'retinopathy', 'patients', 'use', 'dose', 'toxicity', 'chloroquine', 'pregnancy']
62	270	62_gc_glucocorticoid_glucocorticoids_gcs	['gc', 'glucocorticoid', 'glucocorticoids', 'gcs', 'dose', 'prednisone', 'low dose', 'ra', 'effects', 'mg', 'use', 'low', 'prednisolone', 'adverse', 'treatment', 'therapy', 'doses', 'patients', 'day', 'gc use']	['glucocorticoid treatment', 'glucocorticoid therapy', 'gc treatment', 'gc therapy', 'glucocorticoids gcs', 'effects glucocorticoids', 'glucocorticoid gc', 'dose gc', 'glucocorticoids', 'glucocorticoid']	['glucocorticoids', 'gcs', 'low dose', 'ra', 'effects', 'mg', 'prednisolone', 'adverse', 'treatment', 'gc use']	['glucocorticoid', 'glucocorticoids', 'dose', 'prednisone', 'low dose', 'effects', 'mg', 'use', 'low', 'prednisolone']
63	262	63_pmr_polymyalgia_polymyalgia rheumatica_rheumatica	['pmr', 'polymyalgia', 'polymyalgia rheumatica', 'rheumatica', 'patients pmr', 'rheumatica pmr', 'pmr patients', 'patients', 'fdg', 'gc', 'pet', 'uptake', 'bursitis', 'diagnosis', 'patients polymyalgia', 'glucocorticoid', 'criteria', 'eora', 'diagnosis pmr', 'pet ct']	['polymyalgia rheumatica', 'rheumatica pmr', 'pmr', 'patients polymyalgia', 'pmr diagnosis', 'polymyalgia', 'diagnosis pmr', 'pmr patients', 'patients pmr', 'diagnosed pmr']	['pmr', 'polymyalgia', 'polymyalgia rheumatica', 'rheumatica pmr', 'fdg', 'gc', 'bursitis', 'patients polymyalgia', 'diagnosis pmr', 'pet ct']	['rheumatica', 'patients', 'uptake', 'bursitis', 'diagnosis', 'glucocorticoid', 'criteria', 'treatment', 'shoulder', 'relapse']
64	261	64_oa_osteoarthritis_genetic_association	['oa', 'osteoarthritis', 'genetic', 'association', 'knee oa', 'gene', 'knee', 'allele', 'polymorphisms', 'susceptibility', 'genes', 'polymorphism', 'risk', 'hand', 'genotype', 'hand oa', 'osteoarthritis oa', 'hip', 'snp', 'genome']	['snps', 'knee oa', 'oa risk', 'oa', 'associated oa', 'snp', 'oa patients', 'oa susceptibility', 'osteoarthritis oa', 'polymorphisms']	['association', 'knee oa', 'allele', 'polymorphisms', 'genes', 'risk', 'genotype', 'hand oa', 'osteoarthritis oa', 'snp']	['osteoarthritis', 'genetic', 'association', 'gene', 'knee', 'allele', 'polymorphisms', 'susceptibility', 'genes', 'polymorphism']
65	238	65_physical activity_physical_exercise_activity	['physical activity', 'physical', 'exercise', 'activity', 'pa', 'ra', 'sedentary', 'arthritis', 'strength', 'intervention', 'aerobic', 'rheumatoid arthritis', 'health', 'rheumatoid', 'intensity', 'training', 'self', 'ra patients', 'muscle', 'people']	['ra', 'physical activity', 'arthritis ra', 'ra patients', 'rheumatoid arthritis', 'patients ra', 'disease activity', 'rheumatoid', 'physical', 'patients rheumatoid']	['physical activity', 'exercise', 'pa', 'ra', 'sedentary', 'strength', 'intervention', 'aerobic', 'training', 'muscle']	['physical activity', 'physical', 'exercise', 'activity', 'sedentary', 'arthritis', 'strength', 'intervention', 'aerobic', 'rheumatoid arthritis']
66	233	66_ssc_ssc patients_haq_systemic sclerosis	['ssc', 'ssc patients', 'haq', 'systemic sclerosis', 'sclerosis', 'scleroderma', 'patients ssc', 'hand', 'sclerosis ssc', 'health', 'haq di', 'disability', 'di', 'patients', 'fatigue', 'scores', 'questionnaire', '36', 'systemic', 'score']	['ssc patients', 'patients ssc', 'ssc', 'sclerosis ssc', 'scleroderma', 'hrqol', 'disease severity', 'systemic sclerosis', 'sf 36', 'patients systemic']	['haq', 'systemic sclerosis', 'patients ssc', 'hand', 'sclerosis ssc', 'health', 'haq di', 'disability', 'fatigue', 'scores']	['systemic sclerosis', 'sclerosis', 'scleroderma', 'hand', 'health', 'disability', 'patients', 'fatigue', 'scores', 'questionnaire']
67	228	67_tcz_tocilizumab_sc_tcz sc	['tcz', 'tocilizumab', 'sc', 'tcz sc', 'das28', 'week', 'tocilizumab tcz', 'mtx', 'weeks', 'remission', 'monotherapy', 'patients', 'ra', 'disease activity', 'safety', 'das28 esr', '24', 'treatment', 'mg', 'response']	['tocilizumab tcz', 'tocilizumab', 'tcz treatment', 'tocilizumab monotherapy', 'tcz mtx', 'tcz monotherapy', 'tcz mg', 'tcz', 'treated tocilizumab', 'tcz sc']	['tocilizumab', 'sc', 'tcz sc', 'tocilizumab tcz', 'mtx', 'weeks', 'remission', 'disease activity', 'das28 esr', 'treatment']	['tocilizumab', 'week', 'weeks', 'remission', 'monotherapy', 'patients', 'safety', 'treatment', 'mg', 'response']
68	228	68_ild_ra ild_ra_lung	['ild', 'ra ild', 'ra', 'lung', 'lung disease', 'interstitial', 'hrct', 'interstitial lung', 'pulmonary', 'disease', 'patients', 'ild ra', 'disease ild', 'patients ra', 'associated', 'mortality', 'ipaf', 'uip', 'rheumatoid', 'ild patients']	['ild ra', 'ra ild', 'disease ild', 'ild patients', 'associated ild', 'lung disease', 'ild', 'disease ra', 'ra', 'patients ild']	['ra ild', 'lung disease', 'hrct', 'interstitial lung', 'pulmonary', 'ild ra', 'patients ra', 'ipaf', 'rheumatoid', 'ild patients']	['lung', 'interstitial', 'interstitial lung', 'pulmonary', 'disease', 'patients', 'associated', 'mortality', 'rheumatoid', 'pneumonia']
69	224	69_sarcoidosis_granulomatous_sarcoid_patients sarcoidosis	['sarcoidosis', 'granulomatous', 'sarcoid', 'patients sarcoidosis', 'sarcoidosis patients', 'granulomas', 'involvement', 'cases', 'diagnosis', 'patients', 'tnf', 'granuloma', 'disease', 'therapy', 'treatment', 'osseous', 'noncaseating', 'pulmonary', 'case', 'biopsy']	['sarcoidosis diagnosed', 'sarcoidosis', 'sarcoidosis patients', 'diagnosis sarcoidosis', 'patients sarcoidosis', 'sarcoidosis systemic', 'pulmonary sarcoidosis', 'diagnosed sarcoidosis', 'cases sarcoidosis', 'sarcoid']	['sarcoidosis', 'sarcoid', 'patients sarcoidosis', 'sarcoidosis patients', 'granulomas', 'diagnosis', 'tnf', 'disease', 'treatment', 'pulmonary']	['sarcoidosis', 'granulomatous', 'sarcoid', 'granulomas', 'involvement', 'cases', 'diagnosis', 'patients', 'granuloma', 'disease']
70	215	70_oa_knee_ii_ctx	['oa', 'knee', 'ii', 'ctx', 'serum', 'cartilage', 'ctx ii', 'knee oa', 'comp', 'levels', 'osteoarthritis', 'progression', 'markers', 'collagen', 'biomarkers', 'radiographic', 'uctx', 'baseline', 'urinary', 'leptin']	['oa', 'knee oa', 'cartilage', 'crp', 'osteoarthritis oa', 'cartilage oligomeric', 'serum levels', 'biochemical markers', 'osteoarthritis', 'knee osteoarthritis']	['serum', 'cartilage', 'ctx ii', 'knee oa', 'levels', 'biomarkers', 'radiographic', 'uctx', 'baseline', 'leptin']	['knee', 'serum', 'cartilage', 'levels', 'osteoarthritis', 'progression', 'markers', 'collagen', 'biomarkers', 'radiographic']
71	208	71_vitamin_25 oh_oh_sle	['vitamin', '25 oh', 'oh', 'sle', '25', 'bmd', 'deficiency', 'sle patients', 'levels', 'vitamin deficiency', 'bone', 'lupus', 'patients', 'ng', 'vitamin levels', 'ng ml', 'serum', 'd3', 'systemic lupus', 'ml']	['levels vitamin', '25 hydroxyvitamin', 'vitamin levels', 'sledai', 'sle', 'sle patients', 'oh levels', 'sle disease', '25 oh', 'serum 25']	['25 oh', 'bmd', 'deficiency', 'sle patients', 'levels', 'vitamin deficiency', 'vitamin levels', 'ng ml', 'serum', 'systemic lupus']	['vitamin', 'deficiency', 'levels', 'bone', 'lupus', 'patients', 'serum', 'systemic lupus', 'lupus erythematosus', 'erythematosus']
72	204	72_disc_ivd_np_degeneration	['disc', 'ivd', 'np', 'degeneration', 'cells', 'intervertebral', 'intervertebral disc', 'np cells', 'expression', 'disc degeneration', 'pulposus', 'nucleus pulposus', 'ivd degeneration', 'nucleus', 'discs', 'idd', 'ivdd', 'cell', 'human', 'matrix']	['disc degeneration', 'disc ivd', 'np tissue', 'disc cells', 'ivd degeneration', 'np cells', 'pulposus np', 'degeneration ivdd', 'pulposus cells', 'intervertebral discs']	['cells', 'intervertebral disc', 'np cells', 'disc degeneration', 'pulposus', 'nucleus pulposus', 'ivd degeneration', 'discs', 'idd', 'ivdd']	['disc', 'degeneration', 'cells', 'intervertebral', 'intervertebral disc', 'expression', 'discs', 'cell', 'human', 'matrix']
73	203	73_mtx_methotrexate_intolerance_methotrexate mtx	['mtx', 'methotrexate', 'intolerance', 'methotrexate mtx', 'dose', 'oral', 'folic', 'mtx intolerance', 'toxicity', 'folic acid', 'oral mtx', 'acid', 'ra', 'administration', 'treatment', 'patients', 'folate', 'use', 'arthritis', 'dose mtx']	['mtx therapy', 'mtx treatment', 'mtx', 'oral mtx', 'mtx dose', 'mtx use', 'methotrexate mtx', 'mtx monotherapy', 'mtx used', 'use mtx']	['mtx', 'intolerance', 'methotrexate mtx', 'mtx intolerance', 'toxicity', 'folic acid', 'oral mtx', 'ra', 'treatment', 'dose mtx']	['methotrexate', 'intolerance', 'dose', 'oral', 'folic', 'toxicity', 'folic acid', 'acid', 'administration', 'treatment']
74	200	74_ssc_cyc_ild_lung	['ssc', 'cyc', 'ild', 'lung', 'fvc', 'mmf', 'ssc ild', 'skin', 'mrss', 'rtx', 'sclerosis', 'systemic sclerosis', 'treatment', 'dlco', 'months', 'cyclophosphamide', 'capacity', 'patients', 'lung disease', 'skin score']	['mycophenolate mofetil', 'ssc ild', 'mycophenolate', 'lung disease', 'mmf', 'ssc patients', 'scleroderma', 'disease ild', 'mofetil mmf', 'patients ssc']	['cyc', 'fvc', 'mmf', 'ssc ild', 'rtx', 'systemic sclerosis', 'treatment', 'cyclophosphamide', 'lung disease', 'skin score']	['lung', 'skin', 'sclerosis', 'systemic sclerosis', 'treatment', 'months', 'cyclophosphamide', 'capacity', 'patients', 'placebo']
75	198	75_knee_strength_muscle_gait	['knee', 'strength', 'muscle', 'gait', 'oa', 'quadriceps', 'hip', 'muscle strength', 'kam', 'knee oa', 'osteoarthritis', 'adduction', 'moment', 'peak', 'walking', 'extensor', 'knee osteoarthritis', 'medial', 'varus', 'pain']	['knee adduction', 'knee oa', 'oa', 'knee osteoarthritis', 'knee', 'hip oa', 'osteoarthritis oa', 'oa group', 'muscle strength', 'quadriceps strength']	['gait', 'quadriceps', 'hip', 'muscle strength', 'kam', 'knee oa', 'adduction', 'peak', 'varus', 'pain']	['knee', 'strength', 'muscle', 'gait', 'quadriceps', 'hip', 'osteoarthritis', 'adduction', 'moment', 'peak']
76	196	76_rea_reactive arthritis_chlamydia_trachomatis	['rea', 'reactive arthritis', 'chlamydia', 'trachomatis', 'reactive', 'arthritis', 'infection', 'arthritis rea', 'b27', 'bacterial', 'hla b27', 'yersinia', 'salmonella', 'hla', 'pcr', 'bacteria', 'campylobacter', 'chlamydia trachomatis', 'chlamydial', 'dna']	['arthritis rea', 'reactive arthritis', 'rea', 'acute rea', 'associated rea', 'rea patients', 'arthritis', 'patients rea', 'b27 rea', 'disease']	['reactive arthritis', 'infection', 'arthritis rea', 'bacterial', 'hla b27', 'yersinia', 'salmonella', 'pcr', 'campylobacter', 'chlamydia trachomatis']	['chlamydia', 'trachomatis', 'reactive', 'arthritis', 'infection', 'bacterial', 'yersinia', 'salmonella', 'bacteria', 'campylobacter']
77	188	77_autoinflammatory_autoinflammatory diseases_fever_periodic	['autoinflammatory', 'autoinflammatory diseases', 'fever', 'periodic', 'diseases', 'monogenic', 'syndrome', 'associated periodic', 'saids', 'mutations', 'traps', 'nlrp12', 'syndromes', 'periodic fever', 'aids', 'genetic', 'aid', 'innate', 'periodic syndrome', 'mkd']	['autoinflammatory diseases', 'autoinflammatory disease', 'autoinflammatory syndromes', 'autoinflammatory syndrome', 'autoinflammatory', 'monogenic autoinflammatory', 'autoinflammation', 'associated autoinflammatory', 'systemic autoinflammatory', 'diseases']	['autoinflammatory', 'autoinflammatory diseases', 'fever', 'diseases', 'monogenic', 'mutations', 'nlrp12', 'syndromes', 'periodic fever', 'mkd']	['autoinflammatory', 'autoinflammatory diseases', 'fever', 'periodic', 'diseases', 'monogenic', 'syndrome', 'mutations', 'syndromes', 'periodic fever']
78	186	78_hsp_purpura_henoch_schönlein	['hsp', 'purpura', 'henoch', 'schönlein', 'henoch schönlein', 'schönlein purpura', 'purpura hsp', 'children', 'igav', 'hsp patients', 'renal', 'vasculitis', 'involvement', 'iga', 'renal involvement', 'gastrointestinal', 'henoch schonlein', 'schonlein', 'patients', 'severe']	['diagnosis hsp', 'schonlein purpura', 'schönlein purpura', 'hsp patients', 'purpura hsp', 'hsp', 'henoch schonlein', 'henoch schönlein', 'hsp common', 'patients hsp']	['henoch', 'henoch schönlein', 'schönlein purpura', 'purpura hsp', 'children', 'igav', 'hsp patients', 'vasculitis', 'renal involvement', 'severe']	['purpura', 'children', 'renal', 'vasculitis', 'involvement', 'renal involvement', 'gastrointestinal', 'patients', 'severe', 'bleeding']
79	179	79_smoking_ra_smokers_alcohol	['smoking', 'ra', 'smokers', 'alcohol', 'consumption', 'risk', '95', 'ci', 'risk ra', '95 ci', 'exposure', 'cessation', 'rheumatoid', 'alcohol consumption', 'smoking cessation', 'association', 'acpa', 'current', 'rheumatoid arthritis', 'incident']	['ra risk', 'ra', 'smoking associated', 'ra patients', 'smoking status', 'risk ra', 'incident ra', 'ra cases', 'seropositive ra', 'smoking']	['ra', 'smokers', 'risk ra', '95 ci', 'exposure', 'alcohol consumption', 'smoking cessation', 'association', 'acpa', 'incident']	['smoking', 'smokers', 'alcohol', 'consumption', 'risk', 'exposure', 'cessation', 'rheumatoid', 'association', 'current']
80	175	80_ssc_gi_git_gastrointestinal	['ssc', 'gi', 'git', 'gastrointestinal', 'ssc patients', 'esophageal', 'reflux', 'symptoms', 'systemic sclerosis', 'sclerosis', 'tract', 'ucla', 'sibo', 'gerd', 'patients', 'patients ssc', 'sclerosis ssc', 'oesophageal', 'gastrointestinal tract', 'involvement']	['ssc gi', 'scleroderma clinical', 'ssc patients', 'patients ssc', 'scleroderma', 'ssc', 'ssc associated', 'gi disease', 'git score', 'sctc git']	['ssc', 'gi', 'ssc patients', 'reflux', 'symptoms', 'sibo', 'gerd', 'patients ssc', 'sclerosis ssc', 'oesophageal']	['gastrointestinal', 'esophageal', 'reflux', 'symptoms', 'systemic sclerosis', 'sclerosis', 'tract', 'patients', 'oesophageal', 'gastrointestinal tract']
81	167	81_cts_tunnel_carpal tunnel_carpal	['cts', 'tunnel', 'carpal tunnel', 'carpal', 'nerve', 'tunnel syndrome', 'median nerve', 'median', 'syndrome cts', 'csa', 'syndrome', 'conduction', 'nerve conduction', 'sensory', 'wrist', 'patients cts', 'sectional area', 'hands', 'ulnar', 'group']	['diagnosis cts', 'cts patients', 'cts', 'patients cts', 'csa', 'electrodiagnostic', 'syndrome cts', 'nerve conduction', 'carpal tunnel', 'idiopathic cts']	['carpal tunnel', 'tunnel syndrome', 'median nerve', 'syndrome cts', 'csa', 'nerve conduction', 'sensory', 'wrist', 'patients cts', 'ulnar']	['tunnel', 'carpal tunnel', 'carpal', 'nerve', 'median nerve', 'median', 'syndrome', 'conduction', 'sensory', 'wrist']
82	161	82_hypermobility_joint hypermobility_gjh_eds	['hypermobility', 'joint hypermobility', 'gjh', 'eds', 'beighton', 'joint', 'bjhs', 'beighton score', 'jhs', 'hypermobile', 'heds', 'hypermobility syndrome', 'children', 'hsd', 'danlos', 'eds ht', 'ehlers danlos', 'ehlers', 'pain', 'dancers']	['joint hypermobility', 'hypermobility', 'hypermobility gjh', 'hypermobility syndrome', 'hypermobile', 'hypermobility type', 'benign joint', 'joint', 'joints', 'knee']	['hypermobility', 'joint hypermobility', 'gjh', 'bjhs', 'beighton score', 'jhs', 'hypermobile', 'hypermobility syndrome', 'eds ht', 'ehlers danlos']	['hypermobility', 'joint hypermobility', 'joint', 'hypermobile', 'children', 'pain', 'dancers', 'syndrome', 'generalized', 'score']

### Sheet: 150-S-PubMedBert-MS_seed-62
Topic	Count	Name	Representation	KeyBERT	MMR	POS	Representative_Docs
-1	33608	-1_patients_disease_oa_sle	['patients', 'disease', 'oa', 'sle', 'study', 'treatment', 'ra', 'clinical', 'knee', 'pain', 'group', 'associated', 'arthritis', 'years', '95', 'joint', 'using', 'activity', 'anti', 'risk']	['respectively', 'oa', 'ra', 'disease activity', 'arthritis', 'disease', 'rheumatoid arthritis', 'diseases', 'osteoarthritis', 'rheumatoid']	['patients', 'disease', 'oa', 'sle', 'treatment', 'ra', 'knee', 'pain', 'arthritis', 'risk']	['patients', 'disease', 'study', 'treatment', 'clinical', 'knee', 'pain', 'group', 'arthritis', 'years']
0	6347	0_ra_patients_mtx_disease	['ra', 'patients', 'mtx', 'disease', 'activity', 'arthritis', 'treatment', 'disease activity', 'remission', 'rheumatoid', 'rheumatoid arthritis', 'das28', 'patient', 'rheumatology', 'health', 'clinical', 'response', 'arthritis ra', 'study', 'years']	['disease activity', 'ra patients', 'patients ra', 'mtx', 'ra', 'respectively', 'adalimumab', 'dmards', 'arthritis ra', 'dmard']	['patients', 'mtx', 'treatment', 'disease activity', 'remission', 'das28', 'rheumatology', 'arthritis ra', 'study', 'years']	['patients', 'disease', 'activity', 'arthritis', 'treatment', 'remission', 'rheumatoid', 'rheumatoid arthritis', 'patient', 'rheumatology']
1	4233	1_cells_il_ra_synovial	['cells', 'il', 'ra', 'synovial', 'expression', 'arthritis', 'cell', 'mice', 'levels', 'rheumatoid', 'induced', 'inflammatory', 'fls', 'rheumatoid arthritis', 'tnf', 'ra patients', 'production', 'cia', 'serum', 'cytokines']	['inflammation', 'il 17', 'ra', 'arthritis ra', 'arthritis', 'inflammatory', 'tnf', 'tnf alpha', 'rankl', 'cytokines']	['cells', 'ra', 'synovial', 'expression', 'levels', 'inflammatory', 'fls', 'tnf', 'cia', 'cytokines']	['cells', 'synovial', 'expression', 'arthritis', 'cell', 'mice', 'levels', 'rheumatoid', 'inflammatory', 'rheumatoid arthritis']
2	2467	2_osteoporosis_bone_bmd_fracture	['osteoporosis', 'bone', 'bmd', 'fracture', 'fractures', 'density', 'mineral', 'bone mineral', 'women', 'mineral density', 'risk', 'vertebral', 'spine', 'hip', 'patients', 'lumbar', 'femoral', 'lumbar spine', 'vitamin', 'postmenopausal']	['osteoporosis', 'fracture risk', 'bmd', 'osteoporotic', 'dxa', 'bone mineral', 'osteonecrosis', 'bone loss', 'bone density', 'bisphosphonate']	['osteoporosis', 'bmd', 'fractures', 'bone mineral', 'risk', 'vertebral', 'hip', 'lumbar spine', 'vitamin', 'postmenopausal']	['osteoporosis', 'bone', 'fracture', 'fractures', 'density', 'mineral', 'women', 'risk', 'vertebral', 'hip']
3	2327	3_gout_urate_crystals_allopurinol	['gout', 'urate', 'crystals', 'allopurinol', 'crystal', 'uric', 'uric acid', 'hyperuricemia', 'msu', 'acid', 'sua', 'cppd', 'patients gout', 'serum', 'gout patients', 'serum urate', 'febuxostat', 'ult', 'mg', 'lowering']	['gout', 'gouty', 'gout patients', 'hyperuricemia', 'gout flares', 'hyperuricaemia', 'gouty arthritis', 'patients gout', 'acute gout', 'gout flare']	['gout', 'allopurinol', 'uric acid', 'hyperuricemia', 'sua', 'cppd', 'patients gout', 'serum urate', 'febuxostat', 'lowering']	['gout', 'urate', 'crystals', 'allopurinol', 'crystal', 'uric', 'hyperuricemia', 'serum', 'gout patients', 'febuxostat']
4	2213	4_dm_myositis_muscle_iim	['dm', 'myositis', 'muscle', 'iim', 'dermatomyositis', 'pm', 'anti', 'jdm', 'ild', 'patients', 'mda5', 'myopathies', 'polymyositis', 'disease', 'myopathy', 'anti mda5', 'idiopathic inflammatory', 'inflammatory myopathies', 'inflammatory', 'pm dm']	['myositis specific', 'polymyositis pm', 'dermatomyositis dm', 'polymyositis', 'myositis', 'myopathies', 'dermatomyositis', 'inflammatory myopathies', 'dm', 'myopathy']	['iim', 'dermatomyositis', 'jdm', 'ild', 'myopathies', 'polymyositis', 'disease', 'anti mda5', 'inflammatory myopathies', 'pm dm']	['myositis', 'muscle', 'dermatomyositis', 'anti', 'patients', 'myopathies', 'polymyositis', 'disease', 'myopathy', 'inflammatory myopathies']
5	1946	5_axspa_spa_axial_spondylitis	['axspa', 'spa', 'axial', 'spondylitis', 'ankylosing', 'ankylosing spondylitis', 'spondyloarthritis', 'mri', 'patients', 'disease', 'basdai', 'asas', 'axial spondyloarthritis', 'bath', 'sacroiliitis', 'basfi', 'activity', 'criteria', 'disease activity', 'axial spa']	['assessment spondyloarthritis', 'ankylosing spondylitis', 'spondylitis', 'spondyloarthritis axspa', 'axial spondyloarthritis', 'spondylitis disease', 'disease activity', 'sacroiliitis', 'spondyloarthritis', 'axspa patients']	['axspa', 'spa', 'ankylosing spondylitis', 'spondyloarthritis', 'patients', 'basdai', 'axial spondyloarthritis', 'sacroiliitis', 'disease activity', 'axial spa']	['spa', 'axial', 'spondylitis', 'ankylosing', 'ankylosing spondylitis', 'spondyloarthritis', 'patients', 'disease', 'axial spondyloarthritis', 'bath']
6	1833	6_pss_ss_sjögren_sjögren syndrome	['pss', 'ss', 'sjögren', 'sjögren syndrome', 'salivary', 'syndrome', 'primary', 'pss patients', 'gland', 'primary sjögren', 'glands', 'patients', 'patients pss', 'primary ss', 'salivary gland', 'syndrome pss', 'sicca', 'ss patients', 'anti', 'syndrome ss']	['pss patients', 'sjögren syndrome', 'patients pss', 'primary sjögren', 'pss', 'sjögren', 'primary ss', 'patients ss', 'ss patients', 'salivary glands']	['ss', 'sjögren', 'sjögren syndrome', 'pss patients', 'primary sjögren', 'primary ss', 'salivary gland', 'syndrome pss', 'sicca', 'syndrome ss']	['salivary', 'syndrome', 'primary', 'gland', 'glands', 'patients', 'salivary gland', 'sicca', 'anti', 'salivary glands']
7	1806	7_anca_aav_vasculitis_gpa	['anca', 'aav', 'vasculitis', 'gpa', 'polyangiitis', 'granulomatosis', 'anca associated', 'mpo', 'mpa', 'associated vasculitis', 'cytoplasmic', 'pr3', 'wg', 'patients', 'egpa', 'granulomatosis polyangiitis', 'associated', 'relapse', 'antineutrophil', 'antineutrophil cytoplasmic']	['polyangiitis gpa', 'mpo anca', 'pr3 anca', 'anca positive', 'polyangiitis mpa', 'anca associated', 'anca', 'patients anca', 'associated vasculitis', 'antibody anca']	['anca', 'vasculitis', 'anca associated', 'mpa', 'associated vasculitis', 'pr3', 'wg', 'egpa', 'granulomatosis polyangiitis', 'antineutrophil cytoplasmic']	['vasculitis', 'polyangiitis', 'granulomatosis', 'cytoplasmic', 'patients', 'relapse', 'vasculitides', 'renal', 'remission', 'cytoplasmic antibody']
8	1596	8_cartilage_chondrocytes_expression_oa	['cartilage', 'chondrocytes', 'expression', 'oa', 'chondrocyte', 'articular', 'human', 'matrix', 'il', 'mmp', 'collagen', 'articular cartilage', 'induced', 'cells', 'cell', 'culture', 'protein', 'repair', 'tissue', 'aggrecan']	['articular chondrocytes', 'oa chondrocytes', 'chondrocytes', 'oa cartilage', 'cartilage', 'human chondrocytes', 'articular cartilage', 'chondrocyte', 'aggrecan', 'osteoarthritic']	['cartilage', 'chondrocytes', 'expression', 'oa', 'mmp', 'collagen', 'articular cartilage', 'cells', 'repair', 'aggrecan']	['cartilage', 'chondrocytes', 'expression', 'chondrocyte', 'articular', 'human', 'matrix', 'collagen', 'articular cartilage', 'cells']
9	1564	9_sle_lupus_damage_systemic lupus	['sle', 'lupus', 'damage', 'systemic lupus', 'erythematosus', 'lupus erythematosus', 'disease', 'systemic', 'patients', 'activity', 'erythematosus sle', 'sle patients', 'sledai', 'disease activity', 'onset', 'years', 'patients sle', 'age', 'mortality', 'health']	['sledai', 'sle disease', 'sle patients', 'sle', 'patients sle', 'sledai 2k', 'onset sle', 'disease duration', 'disease activity', 'systemic lupus']	['sle', 'damage', 'systemic lupus', 'lupus erythematosus', 'disease', 'sle patients', 'sledai', 'disease activity', 'age', 'mortality']	['lupus', 'damage', 'systemic lupus', 'erythematosus', 'lupus erythematosus', 'disease', 'systemic', 'patients', 'activity', 'onset']
10	1525	10_fm_fibromyalgia_pain_fms	['fm', 'fibromyalgia', 'pain', 'fms', 'fm patients', 'fiq', 'sleep', 'fibromyalgia fm', 'fatigue', 'symptoms', 'patients', 'depression', 'patients fibromyalgia', 'patients fm', 'questionnaire', 'fibromyalgia impact', 'impact questionnaire', 'study', 'impact', 'group']	['fibromyalgia fm', 'fibromyalgia patients', 'fibromyalgia', 'patients fibromyalgia', 'fm patients', 'patients fm', 'fibromyalgia syndrome', 'fm', 'fibromyalgia impact', 'fms patients']	['fibromyalgia', 'fm patients', 'fiq', 'sleep', 'fibromyalgia fm', 'fatigue', 'symptoms', 'depression', 'patients fibromyalgia', 'fibromyalgia impact']	['fibromyalgia', 'pain', 'sleep', 'fatigue', 'symptoms', 'patients', 'depression', 'questionnaire', 'fibromyalgia impact', 'study']
11	1489	11_gca_arteritis_ta_tak	['gca', 'arteritis', 'ta', 'tak', 'giant cell', 'giant', 'cell arteritis', 'takayasu', 'patients', 'takayasu arteritis', 'artery', 'temporal', 'gca patients', 'arteritis gca', 'arteries', 'pet', 'pmr', 'diagnosis', 'vessel', 'patients gca']	['arteritis gca', 'gca patients', 'diagnosis gca', 'patients gca', 'gca', 'gca pmr', 'aortitis', 'takayasu arteritis', 'arteritis', 'arteritis tak']	['gca', 'arteritis', 'ta', 'giant cell', 'cell arteritis', 'takayasu arteritis', 'gca patients', 'arteritis gca', 'diagnosis', 'patients gca']	['arteritis', 'giant cell', 'giant', 'patients', 'artery', 'temporal', 'arteries', 'diagnosis', 'vessel', 'cell']
12	1488	12_pain_lbp_low pain_musculoskeletal	['pain', 'lbp', 'low pain', 'musculoskeletal', 'neck', 'low', 'work', 'disability', 'chronic', 'health', 'neck pain', 'care', 'study', 'physical', 'prevalence', 'factors', 'disorders', 'workers', 'intensity', 'clbp']	['chronic pain', 'pain lbp', 'lbp', 'pain intensity', 'low pain', 'pain', 'shoulder pain', 'chronic low', 'neck pain', 'musculoskeletal pain']	['lbp', 'low pain', 'musculoskeletal', 'disability', 'chronic', 'neck pain', 'prevalence', 'disorders', 'workers', 'clbp']	['pain', 'low pain', 'musculoskeletal', 'neck', 'low', 'work', 'disability', 'chronic', 'health', 'care']
13	1386	13_aps_apl_antiphospholipid_thrombosis	['aps', 'apl', 'antiphospholipid', 'thrombosis', 'antiphospholipid syndrome', 'antibodies', 'syndrome', 'acl', 'thrombotic', 'igg', 'syndrome aps', 'antiphospholipid antibodies', 'patients', 'anti', 'paps', 'gpi', 'aps patients', 'anticoagulant', 'pregnancy', 'positive']	['antiphospholipid syndrome', 'antiphospholipid antibodies', 'antiphospholipid antibody', 'primary antiphospholipid', 'antibodies apl', 'patients antiphospholipid', 'apl', 'antiphospholipid', 'apl positive', 'aps']	['apl', 'antiphospholipid', 'antiphospholipid syndrome', 'thrombotic', 'igg', 'syndrome aps', 'antiphospholipid antibodies', 'gpi', 'aps patients', 'anticoagulant']	['antiphospholipid', 'thrombosis', 'antiphospholipid syndrome', 'antibodies', 'syndrome', 'thrombotic', 'patients', 'anti', 'anticoagulant', 'pregnancy']
14	1353	14_mri_synovitis_joints_ultrasound	['mri', 'synovitis', 'joints', 'ultrasound', 'joint', 'imaging', 'ra', 'doppler', 'pd', 'msus', 'erosions', 'arthritis', 'tenosynovitis', 'clinical', 'wrist', 'power doppler', 'ultrasonography', 'synovial', 'mcp', 'patients']	['arthritis ra', 'rheumatoid arthritis', 'ra', 'respectively', 'mri', 'arthritis', 'synovitis tenosynovitis', 'synovitis', 'ra patients', 'rheumatoid']	['mri', 'synovitis', 'ultrasound', 'ra', 'doppler', 'pd', 'erosions', 'arthritis', 'wrist', 'power doppler']	['synovitis', 'joints', 'ultrasound', 'joint', 'imaging', 'doppler', 'erosions', 'arthritis', 'tenosynovitis', 'clinical']
15	1307	15_sle_cells_lupus_sle patients	['sle', 'cells', 'lupus', 'sle patients', 'ifn', 'expression', 'cell', 'mice', 'il', 'anti', 'levels', 'ln', 'systemic lupus', 'lupus erythematosus', 'erythematosus', 'cd4', 'dsdna', 'activity', 'disease', 'patients']	['sle disease', 'sle', 'cells sle', 'sle patients', 'patients sle', 'sledai', 'autoantibodies', 'treg', 'il 10', 'ifn']	['lupus', 'sle patients', 'ifn', 'expression', 'mice', 'anti', 'levels', 'ln', 'dsdna', 'disease']	['cells', 'lupus', 'expression', 'cell', 'mice', 'anti', 'levels', 'systemic lupus', 'lupus erythematosus', 'erythematosus']
16	1166	16_ra_cardiovascular_risk_cvd	['ra', 'cardiovascular', 'risk', 'cvd', 'ra patients', 'cv', 'patients', 'patients ra', 'rheumatoid', 'risk factors', 'rheumatoid arthritis', 'disease', 'cholesterol', 'factors', 'cardiovascular risk', 'atherosclerosis', 'cv risk', 'arthritis', 'carotid', 'increased']	['ra', 'ra patients', 'patients ra', 'arthritis ra', 'rheumatoid arthritis', 'cvd risk', 'rheumatoid', 'cv risk', 'patients rheumatoid', 'non ra']	['ra', 'cvd', 'ra patients', 'patients ra', 'risk factors', 'rheumatoid arthritis', 'cardiovascular risk', 'atherosclerosis', 'cv risk', 'carotid']	['cardiovascular', 'risk', 'patients', 'rheumatoid', 'rheumatoid arthritis', 'disease', 'cholesterol', 'factors', 'cardiovascular risk', 'atherosclerosis']
17	1135	17_bd_behçet_behçet disease_bd patients	['bd', 'behçet', 'behçet disease', 'bd patients', 'bs', 'disease bd', 'disease', 'patients bd', 'patients', 'involvement', 'genital', 'thrombosis', 'vascular', 'ocular', 'behcet', 'ulcers', 'manifestations', 'controls', 'study', 'oral']	['disease bd', 'bd patients', 'behçet disease', 'behcet disease', 'patients bd', 'behçet syndrome', 'behcet', 'behçet', 'bdcaf', 'bd']	['behçet disease', 'bd patients', 'disease bd', 'disease', 'genital', 'thrombosis', 'vascular', 'ocular', 'ulcers', 'study']	['behçet', 'disease', 'patients', 'involvement', 'genital', 'thrombosis', 'vascular', 'ocular', 'ulcers', 'manifestations']
18	1111	18_jia_children_juvenile_uveitis	['jia', 'children', 'juvenile', 'uveitis', 'idiopathic arthritis', 'juvenile idiopathic', 'idiopathic', 'arthritis', 'arthritis jia', 'disease', 'patients', 'jia patients', 'pediatric', 'years', 'parents', 'onset', 'treatment', 'pain', 'children jia', 'polyarticular']	['jia patients', 'arthritis jia', 'children jia', 'patients jia', 'juvenile arthritis', 'jia', 'uveitis', 'pediatric rheumatology', 'arthritis', 'rheumatology']	['uveitis', 'idiopathic arthritis', 'juvenile idiopathic', 'arthritis jia', 'disease', 'jia patients', 'onset', 'pain', 'children jia', 'polyarticular']	['children', 'juvenile', 'uveitis', 'idiopathic arthritis', 'idiopathic', 'arthritis', 'disease', 'patients', 'pediatric', 'years']
19	1049	19_lumbar_fusion_spinal_surgery	['lumbar', 'fusion', 'spinal', 'surgery', 'disc', 'group', 'cervical', 'screw', 'spine', 'scoliosis', 'postoperative', 'pedicle', 'cage', 'angle', 'posterior', 'surgical', 'sagittal', 'follow', 'patients', 'preoperative']	['spondylolisthesis', 'discectomy', 'interbody fusion', 'kyphosis', 'spine', 'thoracolumbar', 'disc herniation', 'disc', 'lumbar spinal', 'spinal stenosis']	['lumbar', 'fusion', 'disc', 'screw', 'spine', 'scoliosis', 'postoperative', 'pedicle', 'posterior', 'sagittal']	['lumbar', 'fusion', 'spinal', 'surgery', 'disc', 'group', 'cervical', 'screw', 'spine', 'scoliosis']
20	956	20_covid_covid 19_19_sars	['covid', 'covid 19', '19', 'sars', 'cov', 'sars cov', 'vaccination', 'pandemic', 'vaccine', 'patients', 'rheumatic', 'infection', 'coronavirus', '19 pandemic', 'diseases', 'severe', 'disease', '2020', 'cov infection', 'vaccines']	['cov infection', 'coronavirus disease', 'covid 19', 'severe covid', 'rheumatic diseases', 'rheumatic disease', 'covid', 'disease', 'diseases', 'cov']	['covid', 'covid 19', 'sars cov', 'pandemic', 'rheumatic', 'coronavirus', 'diseases', 'severe', 'cov infection', 'vaccines']	['vaccination', 'pandemic', 'vaccine', 'patients', 'rheumatic', 'infection', 'coronavirus', 'diseases', 'severe', 'disease']
21	886	21_psa_psoriasis_psoriatic_psoriatic arthritis	['psa', 'psoriasis', 'psoriatic', 'psoriatic arthritis', 'arthritis', 'arthritis psa', 'patients psa', 'psa patients', 'disease', 'patients', 'patients psoriasis', 'skin', 'clinical', 'comorbidities', 'risk', 'prevalence', 'pso', 'patients psoriatic', 'patient', 'assessment']	['psoriasis psa', 'psoriatic disease', 'psoriatic arthritis', 'arthritis psa', 'psa patients', 'psaid', 'psoriasis psoriatic', 'psoriatic', 'psoriasis', 'diagnosis psa']	['psoriasis', 'psoriatic', 'psoriatic arthritis', 'arthritis psa', 'psa patients', 'disease', 'patients psoriasis', 'comorbidities', 'pso', 'patients psoriatic']	['psoriasis', 'psoriatic', 'psoriatic arthritis', 'arthritis', 'disease', 'patients', 'skin', 'clinical', 'comorbidities', 'risk']
22	874	22_bone_case_tumor_rare	['bone', 'case', 'tumor', 'rare', 'diagnosis', 'cases', 'year old', 'old', 'patient', 'tumors', 'report', 'recurrence', 'year', 'surgical', 'dysplasia', 'imaging', 'lesions', 'pain', 'benign', 'skeletal']	['osteoma', 'osteomalacia', 'osteoid', 'osteoid osteoma', 'hyperparathyroidism', 'disease', 'bone', 'phosphate', 'diagnosis', 'paget disease']	['bone', 'tumor', 'rare', 'diagnosis', 'cases', 'year old', 'dysplasia', 'lesions', 'pain', 'benign']	['bone', 'case', 'tumor', 'rare', 'diagnosis', 'cases', 'old', 'patient', 'tumors', 'recurrence']
23	872	23_ra_polymorphism_allele_association	['ra', 'polymorphism', 'allele', 'association', 'drb1', 'hla', 'polymorphisms', 'genotype', 'susceptibility', 'gene', 'alleles', 'genetic', 'hla drb1', 'rheumatoid', 'controls', 'ra patients', 'rheumatoid arthritis', 'associated', 'snps', 'arthritis']	['drb1 alleles', 'ra', 'associated ra', 'hla drb1', 'ra patients', 'patients ra', 'ra susceptibility', 'hla', 'drb1', 'arthritis ra']	['ra', 'association', 'drb1', 'polymorphisms', 'alleles', 'genetic', 'hla drb1', 'ra patients', 'rheumatoid arthritis', 'snps']	['polymorphism', 'allele', 'association', 'polymorphisms', 'genotype', 'susceptibility', 'gene', 'alleles', 'genetic', 'rheumatoid']
24	817	24_anti_ccp_acpa_anti ccp	['anti', 'ccp', 'acpa', 'anti ccp', 'citrullinated', 'rf', 'ra', 'antibodies', 'rheumatoid', 'positive', 'arthritis', 'carp', 'peptide', 'anti carp', 'ccp2', 'igg', 'igm', 'patients', 'ccp antibodies', 'ra patients']	['ccp antibodies', 'ccp antibody', 'anti ccp', 'anti ccp2', 'antibodies acpa', 'ra', 'ra patients', 'rf anti', 'anti citrullinated', 'patients ra']	['acpa', 'anti ccp', 'citrullinated', 'rf', 'antibodies', 'rheumatoid', 'anti carp', 'igm', 'ccp antibodies', 'ra patients']	['anti', 'antibodies', 'rheumatoid', 'positive', 'arthritis', 'peptide', 'patients', 'antibody', 'rheumatoid arthritis', 'peptides']
25	713	25_ssc_fibrosis_fibroblasts_skin	['ssc', 'fibrosis', 'fibroblasts', 'skin', 'dermal', 'expression', 'sclerosis', 'systemic sclerosis', 'cells', 'ssc patients', 'tgf', 'fibrotic', 'sclerosis ssc', 'bleomycin', 'levels', 'il', 'patients ssc', 'activation', 'systemic', 'induced']	['ssc fibroblasts', 'ssc skin', 'cutaneous ssc', 'ssc', 'skin fibrosis', 'dermal fibrosis', 'scleroderma', 'dermal fibroblasts', 'fibrosis', 'pathogenesis ssc']	['fibrosis', 'fibroblasts', 'skin', 'dermal', 'expression', 'systemic sclerosis', 'sclerosis ssc', 'bleomycin', 'patients ssc', 'systemic']	['fibrosis', 'fibroblasts', 'skin', 'dermal', 'expression', 'sclerosis', 'systemic sclerosis', 'cells', 'fibrotic', 'bleomycin']
26	685	26_tka_tha_arthroplasty_knee	['tka', 'tha', 'arthroplasty', 'knee', 'surgery', 'tkr', 'hip', 'total', 'replacement', 'thr', 'pain', 'total knee', 'revision', 'knee arthroplasty', 'patients', 'outcomes', 'postoperative', 'primary', 'preoperative', 'total hip']	['tha tka', 'tka', 'arthroplasty tka', 'tka patients', 'arthroplasty tha', 'knee arthroplasty', 'hip arthroplasty', 'tha', 'arthroplasty', 'oa']	['tka', 'tha', 'tkr', 'thr', 'pain', 'revision', 'knee arthroplasty', 'outcomes', 'postoperative', 'total hip']	['arthroplasty', 'knee', 'surgery', 'hip', 'total', 'replacement', 'pain', 'total knee', 'revision', 'patients']
27	671	27_rp_ssc_digital_capillary	['rp', 'ssc', 'digital', 'capillary', 'raynaud', 'du', 'nailfold', 'nvc', 'raynaud phenomenon', 'phenomenon', 'dus', 'capillaries', 'capillaroscopy', 'ulcers', 'ssc patients', 'systemic sclerosis', 'patients', 'digital ulcers', 'sclerosis', 'pattern']	['nailfold capillaroscopy', 'capillaroscopy', 'capillaroscopic', 'ssc rp', 'scleroderma pattern', 'raynaud phenomenon', 'nailfold videocapillaroscopy', 'scleroderma', 'phenomenon rp', 'rp']	['rp', 'nailfold', 'nvc', 'raynaud phenomenon', 'dus', 'capillaries', 'capillaroscopy', 'ssc patients', 'digital ulcers', 'sclerosis']	['digital', 'capillary', 'nailfold', 'phenomenon', 'capillaries', 'capillaroscopy', 'ulcers', 'systemic sclerosis', 'patients', 'digital ulcers']
28	606	28_fmf_fmf patients_mefv_colchicine	['fmf', 'fmf patients', 'mefv', 'colchicine', 'fever', 'mediterranean', 'mediterranean fever', 'familial mediterranean', 'mutations', 'familial', 'fever fmf', 'attacks', 'm694v', 'mutation', 'attack', 'patients', 'amyloidosis', 'patients fmf', 'mefv gene', 'e148q']	['mefv mutations', 'fever fmf', 'mefv gene', 'familial mediterranean', 'mediterranean fever', 'mefv', 'fmf', 'fmf patients', 'diagnosis fmf', 'patients fmf']	['fmf patients', 'mefv', 'colchicine', 'mediterranean fever', 'familial mediterranean', 'mutations', 'fever fmf', 'm694v', 'amyloidosis', 'mefv gene']	['colchicine', 'fever', 'mutations', 'familial', 'attacks', 'mutation', 'attack', 'patients', 'amyloidosis', 'gene']
29	560	29_aosd_mas_sjia_adult onset	['aosd', 'mas', 'sjia', 'adult onset', 'onset disease', 'disease aosd', 'aosd patients', 'onset', 'ferritin', 'adult', 'il', 'disease', 'activation syndrome', 'systemic', 'macrophage activation', 'patients', 'patients aosd', 'fever', 'macrophage', 'anakinra']	['disease aosd', 'aosd', 'aosd patients', 'arthritis sjia', 'patients aosd', 'mas patients', 'syndrome mas', 'patients mas', 'associated mas', 'mas']	['mas', 'sjia', 'adult onset', 'onset disease', 'disease aosd', 'ferritin', 'activation syndrome', 'systemic', 'macrophage activation', 'anakinra']	['onset', 'ferritin', 'adult', 'disease', 'systemic', 'patients', 'fever', 'macrophage', 'anakinra', 'activation']
30	558	30_cartilage_knee_medial_bmls	['cartilage', 'knee', 'medial', 'bmls', 'knees', 'oa', 'volume', 'cartilage volume', 'mri', 'bml', 'osteoarthritis', 'lateral', 'thickness', 'bone', 'tibial', 't2', 'baseline', 'cartilage thickness', 'meniscal', 'loss']	['cartilage thickness', 'cartilage loss', 'cartilage volume', 'knee oa', 'knee cartilage', 'knee osteoarthritis', 'tibial cartilage', 'oa', 'cartilage', 'osteoarthritis oa']	['medial', 'bmls', 'knees', 'oa', 'cartilage volume', 'mri', 'lateral', 'baseline', 'cartilage thickness', 'meniscal']	['cartilage', 'knee', 'medial', 'knees', 'volume', 'osteoarthritis', 'lateral', 'thickness', 'bone', 'tibial']
31	538	31_npsle_sle_cognitive_neuropsychiatric	['npsle', 'sle', 'cognitive', 'neuropsychiatric', 'np', 'brain', 'lupus', 'systemic lupus', 'erythematosus', 'lupus erythematosus', 'sle patients', 'patients', 'manifestations', 'systemic', 'csf', 'cns', 'cerebral', 'cognitive impairment', 'impairment', 'anti']	['np sle', 'np manifestations', 'neuropsychiatric manifestations', 'npsle', 'np', 'neuropsychiatric np', 'npsle patients', 'sle patients', 'sle', 'neuropsychiatric symptoms']	['npsle', 'sle', 'neuropsychiatric', 'systemic lupus', 'sle patients', 'manifestations', 'csf', 'cns', 'cognitive impairment', 'anti']	['sle', 'cognitive', 'neuropsychiatric', 'brain', 'lupus', 'systemic lupus', 'erythematosus', 'lupus erythematosus', 'patients', 'manifestations']
32	524	32_sle_allele_polymorphisms_polymorphism	['sle', 'allele', 'polymorphisms', 'polymorphism', 'association', 'susceptibility', 'genotype', 'gene', 'controls', 'sle patients', 'lupus', 'systemic lupus', 'lupus erythematosus', 'erythematosus', 'genetic', 'erythematosus sle', 'associated', 'genotypes', '95', 'snps']	['sle', 'sle patients', 'sle risk', 'sle susceptibility', 'associated sle', 'gene polymorphisms', 'patients sle', 'association sle', 'snps', 'risk sle']	['allele', 'polymorphisms', 'polymorphism', 'association', 'susceptibility', 'gene', 'controls', 'sle patients', 'genotypes', 'snps']	['allele', 'polymorphisms', 'polymorphism', 'association', 'susceptibility', 'genotype', 'gene', 'controls', 'lupus', 'systemic lupus']
33	523	33_tnf_infections_infection_anti tnf	['tnf', 'infections', 'infection', 'anti tnf', 'risk', 'cancer', 'anti', 'ra', 'necrosis factor', 'necrosis', 'infliximab', 'alpha', 'tnfi', 'etanercept', 'agents', 'treated', 'therapy', 'patients', 'malignancy', 'treatment']	['tnf therapy', 'tnf agents', 'tnf inhibitors', 'tnfi', 'ra', 'tnf antagonists', 'adalimumab', 'tnf', 'ra patients', 'tnf alpha']	['infections', 'anti tnf', 'risk', 'ra', 'necrosis factor', 'tnfi', 'etanercept', 'agents', 'therapy', 'malignancy']	['infections', 'infection', 'risk', 'cancer', 'anti', 'necrosis', 'infliximab', 'alpha', 'etanercept', 'agents']
34	523	34_nsaids_celecoxib_nsaid_gi	['nsaids', 'celecoxib', 'nsaid', 'gi', 'mg', 'placebo', 'pain', 'cox', 'diclofenac', 'rofecoxib', 'naproxen', 'efficacy', 'gastrointestinal', 'ibuprofen', 'etoricoxib', 'events', 'oa', 'drugs', 'treatment', 'osteoarthritis']	['drugs nsaids', 'nsaids', 'cox inhibitors', 'nsaid', 'celecoxib', 'coxibs', 'drugs', 'aspirin', 'diclofenac', 'drug']	['nsaids', 'celecoxib', 'gi', 'placebo', 'pain', 'diclofenac', 'rofecoxib', 'ibuprofen', 'etoricoxib', 'osteoarthritis']	['nsaids', 'celecoxib', 'mg', 'placebo', 'pain', 'diclofenac', 'rofecoxib', 'naproxen', 'efficacy', 'gastrointestinal']
35	497	35_hla_b27_hla b27_spa	['hla', 'b27', 'hla b27', 'spa', 'erap1', 'spondylitis', 'ankylosing', 'ankylosing spondylitis', 'gut', 'polymorphisms', 'association', 'controls', 'susceptibility', 'hla 27', 'genetic', 'ibd', 'gene', 'disease', 'il', 'associated']	['hla b27', 'ankylosing spondylitis', 'b27 positive', 'spondylitis', 'b27', 'hla', 'spondyloarthritis', 'b27 negative', 'b27 subtypes', 'hla 27']	['hla b27', 'spa', 'erap1', 'ankylosing spondylitis', 'polymorphisms', 'hla 27', 'genetic', 'ibd', 'disease', 'associated']	['b27', 'spondylitis', 'ankylosing', 'ankylosing spondylitis', 'gut', 'polymorphisms', 'association', 'controls', 'susceptibility', 'genetic']
36	465	36_tofacitinib_baricitinib_mg_jak	['tofacitinib', 'baricitinib', 'mg', 'jak', 'placebo', 'filgotinib', 'mtx', 'safety', 'ra', 'janus', 'kinase', 'janus kinase', 'baricitinib mg', 'efficacy', 'phase', 'treatment', 'patients', 'daily', '10 mg', 'tofacitinib 10']	['tofacitinib mg', 'tofacitinib', 'receiving tofacitinib', 'tofacitinib 10', 'baricitinib mg', 'mtx', 'jak inhibitors', 'baricitinib', 'jak inhibitor', 'mg mtx']	['tofacitinib', 'baricitinib', 'jak', 'placebo', 'filgotinib', 'mtx', 'baricitinib mg', 'efficacy', '10 mg', 'tofacitinib 10']	['tofacitinib', 'baricitinib', 'mg', 'placebo', 'filgotinib', 'safety', 'janus', 'kinase', 'efficacy', 'phase']
37	462	37_knee_pain_oa_knee pain	['knee', 'pain', 'oa', 'knee pain', 'knee oa', 'osteoarthritis', 'hip', 'physical', 'participants', '95', 'radiographic', 'knee osteoarthritis', 'physical activity', 'bmi', 'ci', 'risk', '95 ci', 'factors', 'womac', 'osteoarthritis oa']	['knee oa', 'oa', 'knee osteoarthritis', 'osteoarthritis oa', 'pain severity', 'hip oa', 'knee pain', 'osteoarthritis', 'radiographic knee', 'knee']	['pain', 'knee pain', 'knee oa', 'hip', 'radiographic', 'knee osteoarthritis', 'physical activity', 'bmi', 'womac', 'osteoarthritis oa']	['knee', 'pain', 'osteoarthritis', 'hip', 'physical', 'participants', 'radiographic', 'physical activity', 'risk', 'factors']
38	460	38_fractures_fixation_fracture_plate	['fractures', 'fixation', 'fracture', 'plate', 'distal', 'reduction', 'group', 'locking', 'screw', 'surgical', 'complications', 'humeral', 'proximal', 'union', 'operative', 'screws', 'score', 'clavicle', 'radius', 'follow']	['osteosynthesis', 'fractures treated', 'plate fixation', 'humeral fractures', 'proximal humeral', 'nonunion', 'fractures', 'proximal humerus', 'internal fixation', 'humeral']	['fractures', 'fixation', 'plate', 'locking', 'complications', 'humeral', 'proximal', 'screws', 'clavicle', 'radius']	['fractures', 'fixation', 'fracture', 'plate', 'distal', 'reduction', 'group', 'locking', 'screw', 'surgical']
39	450	39_igg4_igg4 rd_rd_igg4 related	['igg4', 'igg4 rd', 'rd', 'igg4 related', 'related disease', 'serum igg4', 'related', 'disease igg4', 'patients igg4', 'rd patients', 'disease', 'retroperitoneal', 'serum', 'fibrosis', 'rpf', 'cells', 'g4', 'retroperitoneal fibrosis', 'patients', 'immunoglobulin g4']	['igg4 levels', 'igg4 level', 'igg4 concentrations', 'serum igg4', 'igg4 rd', 'diagnosis igg4', 'disease igg4', 'igg4 related', 'igg4', 'igg4 positive']	['igg4 rd', 'igg4 related', 'related disease', 'serum igg4', 'disease igg4', 'rd patients', 'rpf', 'cells', 'retroperitoneal fibrosis', 'immunoglobulin g4']	['disease', 'retroperitoneal', 'serum', 'fibrosis', 'cells', 'retroperitoneal fibrosis', 'patients', 'cases', 'relapse', 'plasma']
40	442	40_sle_atherosclerosis_sle patients_risk	['sle', 'atherosclerosis', 'sle patients', 'risk', 'lupus', 'cardiovascular', 'carotid', 'patients sle', 'factors', 'risk factors', 'patients', 'systemic lupus', 'plaque', 'lupus erythematosus', 'erythematosus', 'coronary', 'controls', 'systemic', 'erythematosus sle', 'mets']	['sle patients', 'sle', 'patients sle', 'atherosclerosis', 'women sle', 'subclinical atherosclerosis', 'cardiovascular disease', 'carotid plaque', 'disease', 'cardiovascular risk']	['sle', 'atherosclerosis', 'sle patients', 'cardiovascular', 'carotid', 'patients sle', 'risk factors', 'systemic lupus', 'plaque', 'mets']	['atherosclerosis', 'risk', 'lupus', 'cardiovascular', 'carotid', 'factors', 'patients', 'systemic lupus', 'plaque', 'lupus erythematosus']
41	436	41_exercise_knee_oa_osteoarthritis	['exercise', 'knee', 'oa', 'osteoarthritis', 'physical', 'pain', 'intervention', 'program', 'care', 'self', 'knee osteoarthritis', 'knee oa', 'hip', 'management', 'function', 'group', 'participants', 'interventions', 'trial', 'quality']	['knee oa', 'oa', 'hip oa', 'osteoarthritis oa', 'knee osteoarthritis', 'osteoarthritis', 'exercise therapy', 'exercise program', 'exercise', 'hip knee']	['exercise', 'oa', 'physical', 'pain', 'intervention', 'program', 'knee osteoarthritis', 'hip', 'function', 'group']	['exercise', 'knee', 'osteoarthritis', 'physical', 'pain', 'intervention', 'program', 'care', 'self', 'hip']
42	424	42_septic_septic arthritis_arthritis_infection	['septic', 'septic arthritis', 'arthritis', 'infection', 'cases', 'tuberculosis', 'diagnosis', 'joint', 'antibiotic', 'case', 'spondylodiscitis', 'abscess', 'infections', 'patients', 'culture', 'aureus', 'staphylococcus', 'treatment', 'surgical', 'fluid']	['septic arthritis', 'arthritis', 'infections', 'infection', 'septic', 'osteomyelitis', 'spondylodiscitis', 'medical', 'endocarditis', 'vertebral osteomyelitis']	['septic arthritis', 'arthritis', 'infection', 'tuberculosis', 'diagnosis', 'antibiotic', 'spondylodiscitis', 'abscess', 'staphylococcus', 'surgical']	['septic', 'septic arthritis', 'arthritis', 'infection', 'cases', 'tuberculosis', 'diagnosis', 'joint', 'antibiotic', 'case']
43	394	43_shoulder_cuff_rotator_rotator cuff	['shoulder', 'cuff', 'rotator', 'rotator cuff', 'pain', 'injection', 'subacromial', 'tendon', 'group', 'shoulder pain', 'tears', 'eswt', 'supraspinatus', 'treatment', 'tear', 'injections', 'epicondylitis', 'groups', 'study', 'weeks']	['rotator cuff', 'shoulders', 'cuff tears', 'shoulder pain', 'shoulder', 'cuff repair', 'subacromial', 'cuff tear', 'rct', 'glenohumeral']	['cuff', 'pain', 'subacromial', 'tendon', 'shoulder pain', 'eswt', 'supraspinatus', 'treatment', 'injections', 'epicondylitis']	['shoulder', 'cuff', 'rotator', 'pain', 'injection', 'subacromial', 'group', 'tears', 'treatment', 'tear']
44	377	44_injection_ha_intra articular_injections	['injection', 'ha', 'intra articular', 'injections', 'intra', 'knee', 'articular', 'ia', 'pain', 'osteoarthritis', 'hyaluronic', 'hyaluronic acid', 'oa', 'hylan', 'womac', 'weeks', 'treatment', 'acid', 'hylan 20', 'joint']	['hyaluronic acid', 'hyaluronic', 'hyaluronate', 'oa', 'hyaluronan', 'sodium hyaluronate', 'osteoarthritis oa', 'knee oa', 'articular injections', 'osteoarthritis']	['injection', 'ha', 'intra articular', 'articular', 'ia', 'pain', 'hyaluronic acid', 'oa', 'hylan', 'joint']	['injection', 'injections', 'intra', 'knee', 'articular', 'pain', 'osteoarthritis', 'hyaluronic', 'hyaluronic acid', 'hylan']
45	367	45_hcv_hbv_hepatitis_hepatitis virus	['hcv', 'hbv', 'hepatitis', 'hepatitis virus', 'mc', 'virus', 'reactivation', 'infection', 'hcv infection', 'hbsag', 'hbv reactivation', 'patients', 'cryoglobulinemia', 'liver', 'vasculitis', 'hbv infection', 'viral', 'antiviral', 'anti', 'virus hcv']	['hbv infection', 'hbv reactivation', 'hbv', 'antiviral therapy', 'virus hbv', 'hepatitis virus', 'patients hbv', 'tnf', 'hcv infection', 'hbv dna']	['hcv', 'hepatitis virus', 'mc', 'hcv infection', 'hbsag', 'hbv reactivation', 'cryoglobulinemia', 'vasculitis', 'hbv infection', 'antiviral']	['hepatitis', 'virus', 'reactivation', 'infection', 'patients', 'cryoglobulinemia', 'liver', 'vasculitis', 'viral', 'antiviral']
46	343	46_pregnancy_women_pregnancies_birth	['pregnancy', 'women', 'pregnancies', 'birth', 'maternal', 'ra', 'pregnant', 'postpartum', 'trimester', 'women ra', 'rheumatic', 'pregnancy outcomes', 'disease', 'outcomes', 'conception', 'risk', 'reproductive', 'delivery', 'exposed', 'diseases']	['pregnancy outcomes', 'pregnancy outcome', 'ra pregnancy', 'pregnancy', 'pregnancies', 'ra', 'women ra', 'adverse pregnancy', 'arthritis ra', 'women rheumatic']	['pregnancies', 'birth', 'maternal', 'ra', 'postpartum', 'trimester', 'women ra', 'rheumatic', 'pregnancy outcomes', 'diseases']	['pregnancy', 'women', 'pregnancies', 'birth', 'maternal', 'pregnant', 'postpartum', 'trimester', 'rheumatic', 'disease']
47	319	47_ssc_systemic sclerosis_sclerosis_systemic	['ssc', 'systemic sclerosis', 'sclerosis', 'systemic', 'mortality', 'scleroderma', 'sclerosis ssc', 'survival', 'disease', 'involvement', 'patients ssc', 'years', 'diffuse', 'ssc patients', 'dcssc', 'patients', 'organ', 'skin', 'death', 'cutaneous']	['ssc patients', 'diagnosis ssc', 'patients ssc', 'prevalence ssc', 'sclerosis ssc', 'ssc related', 'ssc', 'cutaneous ssc', 'onset ssc', 'scleroderma']	['systemic sclerosis', 'systemic', 'mortality', 'scleroderma', 'sclerosis ssc', 'disease', 'years', 'ssc patients', 'dcssc', 'cutaneous']	['systemic sclerosis', 'sclerosis', 'systemic', 'mortality', 'scleroderma', 'survival', 'disease', 'involvement', 'years', 'diffuse']
48	315	48_rea_lyme_arthritis_reactive arthritis	['rea', 'lyme', 'arthritis', 'reactive arthritis', 'chlamydia', 'infection', 'reactive', 'trachomatis', 'lyme arthritis', 'burgdorferi', 'arthritis rea', 'bacterial', 'b27', 'lyme disease', 'pcr', 'hla b27', 'borrelia', 'dna', 'bacteria', 'antibiotic']	['arthritis rea', 'reactive arthritis', 'rea', 'rea patients', 'arthritis', 'patients rea', 'b27 rea', 'arthritides', 'disease', 'lyme arthritis']	['reactive arthritis', 'chlamydia', 'infection', 'lyme arthritis', 'arthritis rea', 'lyme disease', 'pcr', 'hla b27', 'borrelia', 'antibiotic']	['arthritis', 'infection', 'reactive', 'trachomatis', 'burgdorferi', 'bacterial', 'bacteria', 'antibiotic', 'symptoms', 'infections']
49	308	49_lupus_sle_ttp_systemic lupus	['lupus', 'sle', 'ttp', 'systemic lupus', 'erythematosus', 'lupus erythematosus', 'abdominal', 'systemic', 'case', 'erythematosus sle', 'abdominal pain', 'year old', 'old', 'enteritis', 'patient', 'lupus enteritis', 'gi', 'ple', 'gastrointestinal', 'rare']	['sle ttp', 'sle', 'sle patients', 'lupus enteritis', 'thrombocytopenic purpura', 'patients sle', 'thrombotic thrombocytopenic', 'erythematosus sle', 'disease', 'thrombocytopenia']	['sle', 'ttp', 'systemic lupus', 'systemic', 'case', 'abdominal pain', 'year old', 'enteritis', 'lupus enteritis', 'gi']	['lupus', 'systemic lupus', 'erythematosus', 'abdominal', 'systemic', 'case', 'abdominal pain', 'old', 'enteritis', 'patient']
50	303	50_enthesitis_psa_entheses_entheseal	['enthesitis', 'psa', 'entheses', 'entheseal', 'enthesis', 'ultrasound', 'psoriatic', 'spa', 'achilles', 'psoriatic arthritis', 'psoriasis', 'masei', 'tendon', 'doppler', 'mri', 'enthesopathy', 'imaging', 'nail', 'clinical', 'patients']	['enthesitis', 'enthesis', 'arthritis psa', 'enthesopathy', 'entheseal', 'entheses', 'psoriatic arthritis', 'psa', 'psamris', 'psoriatic']	['enthesitis', 'psa', 'entheses', 'entheseal', 'enthesis', 'ultrasound', 'achilles', 'psoriatic arthritis', 'enthesopathy', 'clinical']	['enthesitis', 'entheses', 'entheseal', 'enthesis', 'ultrasound', 'psoriatic', 'psoriatic arthritis', 'psoriasis', 'doppler', 'enthesopathy']
51	296	51_pah_pulmonary_ph_ssc	['pah', 'pulmonary', 'ph', 'ssc', 'hypertension', 'pulmonary arterial', 'arterial', 'arterial hypertension', 'ctd', 'pulmonary hypertension', 'ssc pah', 'right', 'hypertension pah', 'survival', 'patients', 'rhc', 'heart', 'ssc patients', 'systemic sclerosis', 'ctd pah']	['ssc pah', 'pah ssc', 'hypertension pah', 'pah patients', 'pulmonary hypertension', 'pah diagnosis', 'patients pah', 'pah', 'ctd pah', 'ssc patients']	['pah', 'ssc', 'arterial hypertension', 'pulmonary hypertension', 'ssc pah', 'hypertension pah', 'rhc', 'ssc patients', 'systemic sclerosis', 'ctd pah']	['pulmonary', 'hypertension', 'arterial', 'arterial hypertension', 'pulmonary hypertension', 'right', 'survival', 'patients', 'heart', 'systemic sclerosis']
52	295	52_ln_renal_nephritis_lupus nephritis	['ln', 'renal', 'nephritis', 'lupus nephritis', 'lupus', 'esrd', 'class', 'biopsy', 'kidney', 'proteinuria', 'iv', 'patients', 'cr', 'survival', 'sle', 'nephritis ln', 'years', 'renal biopsy', 'creatinine', 'egfr']	['renal disease', 'nephritis ln', 'renal outcome', 'lupus nephritis', 'renal outcomes', 'nephritis', 'renal biopsy', 'renal function', 'sle patients', 'stage renal']	['renal', 'lupus nephritis', 'esrd', 'class', 'proteinuria', 'iv', 'nephritis ln', 'renal biopsy', 'creatinine', 'egfr']	['renal', 'nephritis', 'lupus', 'class', 'biopsy', 'kidney', 'proteinuria', 'patients', 'survival', 'years']
53	284	53_mmf_lupus nephritis_nephritis_lupus	['mmf', 'lupus nephritis', 'nephritis', 'lupus', 'ln', 'renal', 'tacrolimus', 'cyc', 'mycophenolate', 'induction', 'mofetil', 'cyclophosphamide', 'mycophenolate mofetil', 'treatment', 'therapy', 'aza', 'mofetil mmf', 'dose', 'maintenance', 'months']	['mmf treatment', 'mycophenolate mofetil', 'mofetil mmf', 'mmf', 'mycophenolate', 'mmf group', 'nephritis ln', 'immunosuppressive', 'nephritis', 'lupus nephritis']	['mmf', 'lupus nephritis', 'nephritis', 'ln', 'tacrolimus', 'cyclophosphamide', 'mycophenolate mofetil', 'treatment', 'aza', 'mofetil mmf']	['lupus nephritis', 'nephritis', 'lupus', 'renal', 'tacrolimus', 'mycophenolate', 'induction', 'cyclophosphamide', 'treatment', 'therapy']
54	281	54_oa_osteoarthritis_association_genetic	['oa', 'osteoarthritis', 'association', 'genetic', 'knee oa', 'gene', 'knee', 'polymorphisms', 'allele', 'susceptibility', 'risk', 'genes', 'polymorphism', 'hand', 'hip', 'hand oa', 'genotype', 'osteoarthritis oa', '95', 'ci']	['oa risk', 'knee oa', 'snps', 'oa', 'associated oa', 'snp', 'hip oa', 'polymorphisms', 'oa susceptibility', 'oa patients']	['association', 'genetic', 'knee oa', 'polymorphisms', 'allele', 'risk', 'hip', 'hand oa', 'genotype', 'osteoarthritis oa']	['osteoarthritis', 'association', 'genetic', 'gene', 'knee', 'polymorphisms', 'allele', 'susceptibility', 'risk', 'genes']
55	279	55_pregnancy_sle_pregnancies_women	['pregnancy', 'sle', 'pregnancies', 'women', 'lupus', 'maternal', 'fetal', 'birth', 'women sle', 'preterm', 'pregnant', 'outcomes', 'pregnancy outcomes', 'systemic lupus', 'lupus erythematosus', 'erythematosus', 'preeclampsia', 'erythematosus sle', 'births', 'apos']	['sle pregnancies', 'sle pregnancy', 'sle patients', 'women sle', 'pregnancy outcomes', 'sle', 'pregnancy outcome', 'patients sle', 'women lupus', 'adverse pregnancy']	['pregnancies', 'maternal', 'fetal', 'birth', 'women sle', 'preterm', 'pregnancy outcomes', 'systemic lupus', 'preeclampsia', 'apos']	['pregnancy', 'pregnancies', 'women', 'lupus', 'maternal', 'fetal', 'birth', 'preterm', 'pregnant', 'outcomes']
56	267	56_vaccination_influenza_vaccine_pneumococcal	['vaccination', 'influenza', 'vaccine', 'pneumococcal', 'vaccines', 'patients', 'antibody', 'h1n1', 'vaccinated', 'influenza vaccination', 'response', 'vaccinations', 'influenza vaccine', 'immunogenicity', 'pneumococcal vaccination', 'seroprotection', 'immunization', 'infections', 'ra', 'rheumatic']	['vaccination rates', 'influenza vaccination', 'influenza vaccine', 'pneumococcal vaccination', 'pneumococcal vaccine', 'influenza pneumococcal', 'ra', 'vaccines', 'vaccination patients', 'vaccination coverage']	['influenza', 'vaccine', 'pneumococcal', 'h1n1', 'influenza vaccination', 'immunogenicity', 'pneumococcal vaccination', 'seroprotection', 'ra', 'rheumatic']	['vaccination', 'influenza', 'vaccine', 'pneumococcal', 'vaccines', 'patients', 'antibody', 'response', 'vaccinations', 'immunogenicity']
57	267	57_hcq_hydroxychloroquine_hydroxychloroquine hcq_sle	['hcq', 'hydroxychloroquine', 'hydroxychloroquine hcq', 'sle', 'lupus', 'retinopathy', 'patients', 'dose', 'adherence', 'hcq use', 'use', 'toxicity', 'hcq treatment', 'chloroquine', 'cq', 'pregnancy', 'lupus erythematosus', 'erythematosus', 'systemic lupus', 'levels']	['hcq dose', 'dose hcq', 'hydroxychloroquine hcq', 'hcq treatment', 'hcq', 'hcq blood', 'hcq use', 'hcq cq', 'patients hcq', 'hydroxychloroquine']	['hcq', 'hydroxychloroquine', 'hydroxychloroquine hcq', 'sle', 'retinopathy', 'hcq use', 'toxicity', 'hcq treatment', 'chloroquine', 'pregnancy']	['hydroxychloroquine', 'lupus', 'retinopathy', 'patients', 'dose', 'adherence', 'use', 'toxicity', 'chloroquine', 'pregnancy']
58	264	58_gc_glucocorticoid_glucocorticoids_dose	['gc', 'glucocorticoid', 'glucocorticoids', 'dose', 'gcs', 'prednisone', 'low dose', 'ra', 'effects', 'mg', 'use', 'low', 'prednisolone', 'adverse', 'treatment', 'therapy', 'doses', 'patients', 'day', 'mg day']	['glucocorticoid treatment', 'glucocorticoid therapy', 'gc treatment', 'gc therapy', 'glucocorticoids gcs', 'dose gc', 'glucocorticoid gc', 'effects glucocorticoids', 'glucocorticoids', 'glucocorticoid']	['gc', 'glucocorticoids', 'ra', 'effects', 'low', 'prednisolone', 'adverse', 'treatment', 'doses', 'mg day']	['glucocorticoid', 'glucocorticoids', 'dose', 'prednisone', 'low dose', 'effects', 'mg', 'use', 'low', 'prednisolone']
59	263	59_pmr_polymyalgia_polymyalgia rheumatica_rheumatica	['pmr', 'polymyalgia', 'polymyalgia rheumatica', 'rheumatica', 'patients pmr', 'rheumatica pmr', 'pmr patients', 'patients', 'fdg', 'gc', 'pet', 'uptake', 'diagnosis', 'bursitis', 'pet ct', 'glucocorticoid', 'patients polymyalgia', 'eora', 'criteria', 'diagnosis pmr']	['rheumatica pmr', 'polymyalgia rheumatica', 'pmr', 'patients polymyalgia', 'polymyalgia', 'pmr patients', 'diagnosis pmr', 'patients pmr', 'criteria pmr', 'diagnosed pmr']	['pmr', 'polymyalgia rheumatica', 'rheumatica pmr', 'pmr patients', 'fdg', 'gc', 'bursitis', 'pet ct', 'patients polymyalgia', 'diagnosis pmr']	['rheumatica', 'patients', 'uptake', 'diagnosis', 'bursitis', 'glucocorticoid', 'criteria', 'treatment', 'shoulder', 'relapse']
60	261	60_kd_ivig_kawasaki_kawasaki disease	['kd', 'ivig', 'kawasaki', 'kawasaki disease', 'coronary', 'disease kd', 'coronary artery', 'kd patients', 'children', 'artery', 'patients kd', 'intravenous immunoglobulin', 'caa', 'resistance', 'aneurysms', 'intravenous', 'acute', 'immunoglobulin', 'disease', 'cals']	['kawasaki disease', 'disease kd', 'kd kawasaki', 'kd patients', 'diagnosis kd', 'patients kd', 'kawasaki', 'kawasaki syndrome', 'patients kawasaki', 'kd acute']	['kd', 'ivig', 'kawasaki', 'kawasaki disease', 'disease kd', 'coronary artery', 'kd patients', 'children', 'caa', 'aneurysms']	['coronary', 'coronary artery', 'children', 'artery', 'resistance', 'aneurysms', 'intravenous', 'acute', 'disease', 'fever']
61	250	61_sarcoidosis_granulomatous_sarcoid_patients sarcoidosis	['sarcoidosis', 'granulomatous', 'sarcoid', 'patients sarcoidosis', 'leprosy', 'sarcoidosis patients', 'granulomas', 'involvement', 'cases', 'diagnosis', 'patients', 'disease', 'tnf', 'case', 'therapy', 'granuloma', 'manifestations', 'treatment', 'clinical', 'osseous']	['sarcoidosis', 'diagnosis sarcoidosis', 'sarcoidosis patients', 'pulmonary sarcoidosis', 'sarcoidosis systemic', 'patients sarcoidosis', 'cases sarcoidosis', 'sarcoid', 'treatment sarcoidosis', 'sarcoid arthritis']	['sarcoidosis', 'sarcoid', 'patients sarcoidosis', 'leprosy', 'sarcoidosis patients', 'granulomas', 'disease', 'tnf', 'treatment', 'clinical']	['sarcoidosis', 'granulomatous', 'sarcoid', 'leprosy', 'granulomas', 'involvement', 'cases', 'diagnosis', 'patients', 'disease']
62	247	62_autoinflammatory_periodic_nlrp3_fever	['autoinflammatory', 'periodic', 'nlrp3', 'fever', 'autoinflammatory diseases', 'caps', 'syndrome', 'associated periodic', 'diseases', 'mutations', 'saids', 'monogenic', 'cryopyrin', 'mutation', 'syndromes', 'cryopyrin associated', 'il', 'genetic', 'nlrp12', 'associated']	['autoinflammatory diseases', 'autoinflammatory disease', 'autoinflammatory syndromes', 'autoinflammatory syndrome', 'monogenic autoinflammatory', 'autoinflammatory', 'autoinflammation', 'diseases', 'systemic autoinflammatory', 'disease']	['autoinflammatory', 'nlrp3', 'fever', 'autoinflammatory diseases', 'associated periodic', 'diseases', 'mutations', 'monogenic', 'cryopyrin associated', 'nlrp12']	['autoinflammatory', 'periodic', 'fever', 'autoinflammatory diseases', 'syndrome', 'diseases', 'mutations', 'monogenic', 'cryopyrin', 'mutation']
63	245	63_ssc_ssc patients_haq_systemic sclerosis	['ssc', 'ssc patients', 'haq', 'systemic sclerosis', 'sclerosis', 'hand', 'scleroderma', 'patients ssc', 'sclerosis ssc', 'health', 'haq di', 'disability', 'di', 'patients', 'fatigue', 'scores', 'questionnaire', 'systemic', '36', 'physical']	['ssc patients', 'patients ssc', 'ssc', 'sclerosis ssc', 'scleroderma', 'hrqol', 'disease severity', 'systemic sclerosis', 'sf 36', 'patients systemic']	['ssc', 'systemic sclerosis', 'hand', 'patients ssc', 'sclerosis ssc', 'health', 'haq di', 'disability', 'fatigue', 'scores']	['systemic sclerosis', 'sclerosis', 'hand', 'scleroderma', 'health', 'disability', 'patients', 'fatigue', 'scores', 'questionnaire']
64	243	64_ild_ssc_lung_cyc	['ild', 'ssc', 'lung', 'cyc', 'fvc', 'ssc ild', 'mmf', 'skin', 'mrss', 'systemic sclerosis', 'sclerosis', 'dlco', 'treatment', 'lung disease', 'months', 'rtx', 'capacity', 'cyclophosphamide', 'pulmonary', 'interstitial']	['ssc ild', 'lung disease', 'ssc patients', 'scleroderma', 'patients ssc', 'mycophenolate', 'disease ild', 'mycophenolate mofetil', 'sclerosis ssc', 'cyclophosphamide cyc']	['fvc', 'ssc ild', 'mmf', 'systemic sclerosis', 'dlco', 'treatment', 'lung disease', 'rtx', 'cyclophosphamide', 'interstitial']	['lung', 'skin', 'systemic sclerosis', 'sclerosis', 'treatment', 'months', 'capacity', 'cyclophosphamide', 'pulmonary', 'interstitial']
65	226	65_ild_ra ild_ra_lung	['ild', 'ra ild', 'ra', 'lung', 'lung disease', 'interstitial', 'hrct', 'interstitial lung', 'pulmonary', 'patients', 'ipaf', 'disease', 'ild ra', 'patients ra', 'disease ild', 'associated', 'mortality', 'uip', 'rheumatoid', 'pneumonia']	['ild ra', 'ra ild', 'lung disease', 'disease ild', 'associated ild', 'ild patients', 'ild', 'disease ra', 'ra', 'patients ild']	['ra ild', 'lung disease', 'hrct', 'interstitial lung', 'pulmonary', 'ild ra', 'patients ra', 'disease ild', 'uip', 'pneumonia']	['lung', 'interstitial', 'interstitial lung', 'pulmonary', 'patients', 'disease', 'associated', 'mortality', 'rheumatoid', 'pneumonia']
66	202	66_disc_ivd_np_degeneration	['disc', 'ivd', 'np', 'degeneration', 'cells', 'intervertebral', 'intervertebral disc', 'np cells', 'expression', 'pulposus', 'nucleus pulposus', 'disc degeneration', 'nucleus', 'ivd degeneration', 'discs', 'ivdd', 'idd', 'cell', 'human', 'matrix']	['disc ivd', 'disc degeneration', 'disc cells', 'np tissue', 'np cells', 'ivd degeneration', 'pulposus cells', 'pulposus np', 'degeneration ivdd', 'intervertebral discs']	['disc', 'cells', 'intervertebral disc', 'np cells', 'nucleus pulposus', 'disc degeneration', 'ivd degeneration', 'discs', 'ivdd', 'idd']	['disc', 'degeneration', 'cells', 'intervertebral', 'intervertebral disc', 'expression', 'discs', 'cell', 'human', 'matrix']
67	192	67_oa_knee_ii_ctx	['oa', 'knee', 'ii', 'ctx', 'serum', 'ctx ii', 'comp', 'cartilage', 'knee oa', 'levels', 'osteoarthritis', 'collagen', 'progression', 'markers', 'uctx', 'biomarkers', 'urinary', 'radiographic', 'baseline', 'uctx ii']	['oa', 'knee oa', 'cartilage oligomeric', 'cartilage', 'crp', 'serum levels', 'osteoarthritis oa', 'urinary ctx', 'ctx', 'collagen']	['ctx', 'serum', 'ctx ii', 'cartilage', 'knee oa', 'levels', 'collagen', 'radiographic', 'baseline', 'uctx ii']	['knee', 'serum', 'cartilage', 'levels', 'osteoarthritis', 'collagen', 'progression', 'markers', 'biomarkers', 'urinary']
68	189	68_vitamin_sle_25 oh_oh	['vitamin', 'sle', '25 oh', 'oh', '25', 'bmd', 'sle patients', 'bone', 'levels', 'deficiency', 'vitamin deficiency', 'lupus', 'patients', 'ng', 'ng ml', 'vitamin levels', 'fractures', 'systemic lupus', 'lupus erythematosus', 'erythematosus']	['25 hydroxyvitamin', 'vitamin levels', 'hydroxyvitamin 25', 'sledai', 'sle', 'sle patients', 'hydroxyvitamin d3', 'sle disease', 'oh levels', '25 oh']	['vitamin', '25 oh', 'bmd', 'sle patients', 'bone', 'deficiency', 'vitamin deficiency', 'ng ml', 'vitamin levels', 'systemic lupus']	['vitamin', 'bone', 'levels', 'deficiency', 'lupus', 'patients', 'fractures', 'systemic lupus', 'lupus erythematosus', 'erythematosus']
69	185	69_knee_strength_muscle_quadriceps	['knee', 'strength', 'muscle', 'quadriceps', 'oa', 'gait', 'muscle strength', 'hip', 'kam', 'knee oa', 'osteoarthritis', 'adduction', 'medial', 'extensor', 'moment', 'walking', 'knee osteoarthritis', 'peak', 'quadriceps strength', 'pain']	['knee oa', 'knee adduction', 'oa', 'knee osteoarthritis', 'osteoarthritis oa', 'knee', 'quadriceps strength', 'muscle strength', 'knees', 'oa group']	['quadriceps', 'muscle strength', 'hip', 'kam', 'knee oa', 'adduction', 'medial', 'knee osteoarthritis', 'quadriceps strength', 'pain']	['knee', 'strength', 'muscle', 'quadriceps', 'gait', 'hip', 'osteoarthritis', 'adduction', 'medial', 'extensor']
70	183	70_cartilage_aclt_acl_weeks	['cartilage', 'aclt', 'acl', 'weeks', 'oa', 'ligament', 'changes', 'joint', 'model', 'articular', 'transection', 'articular cartilage', 'subchondral', 'ptoa', 'dmm', 'medial', 'bone', 'injury', 'post', 'sham']	['cartilage damage', 'cartilage degeneration', 'acl', 'osteoarthritis oa', 'oa', 'acl transection', 'osteoarthritis', 'cartilage', 'animals', 'articular cartilage']	['acl', 'weeks', 'oa', 'transection', 'articular cartilage', 'subchondral', 'ptoa', 'medial', 'injury', 'sham']	['cartilage', 'weeks', 'ligament', 'changes', 'joint', 'model', 'articular', 'transection', 'articular cartilage', 'subchondral']
71	174	71_smoking_ra_smokers_alcohol	['smoking', 'ra', 'smokers', 'alcohol', 'risk', 'consumption', '95', 'ci', '95 ci', 'risk ra', 'exposure', 'cessation', 'rheumatoid', 'smoking cessation', 'alcohol consumption', 'association', 'acpa', 'incident', 'rheumatoid arthritis', 'incident ra']	['ra risk', 'ra', 'smoking associated', 'ra patients', 'ra cases', 'seropositive ra', 'smoking status', 'risk ra', 'smoking', 'incident ra']	['ra', 'smokers', '95 ci', 'risk ra', 'exposure', 'smoking cessation', 'alcohol consumption', 'association', 'acpa', 'incident ra']	['smoking', 'smokers', 'alcohol', 'risk', 'consumption', 'exposure', 'cessation', 'rheumatoid', 'association', 'incident']
72	173	72_hsp_purpura_henoch_schönlein	['hsp', 'purpura', 'henoch', 'schönlein', 'henoch schönlein', 'schönlein purpura', 'purpura hsp', 'children', 'hsp patients', 'renal', 'vasculitis', 'involvement', 'renal involvement', 'gastrointestinal', 'iga', 'henoch schonlein', 'schonlein', 'schonlein purpura', 'severe', 'patients hsp']	['diagnosis hsp', 'hsp patients', 'hsp', 'purpura hsp', 'hsp common', 'patients hsp', 'schönlein purpura', 'schonlein purpura', 'children hsp', 'purpura']	['hsp', 'henoch', 'henoch schönlein', 'schönlein purpura', 'purpura hsp', 'vasculitis', 'renal involvement', 'iga', 'severe', 'patients hsp']	['purpura', 'children', 'renal', 'vasculitis', 'involvement', 'renal involvement', 'gastrointestinal', 'severe', 'patients', 'bleeding']
73	172	73_ssc_gi_git_gastrointestinal	['ssc', 'gi', 'git', 'gastrointestinal', 'ssc patients', 'esophageal', 'reflux', 'symptoms', 'systemic sclerosis', 'sclerosis', 'ucla', 'tract', 'gerd', 'sibo', 'patients', 'sclerosis ssc', 'patients ssc', 'oesophageal', 'gi symptoms', 'gastrointestinal tract']	['ssc gi', 'scleroderma clinical', 'ssc patients', 'patients ssc', 'scleroderma', 'ssc', 'ssc associated', 'gi disease', 'git score', 'sctc git']	['ssc', 'git', 'gastrointestinal', 'ssc patients', 'reflux', 'gerd', 'sclerosis ssc', 'patients ssc', 'oesophageal', 'gi symptoms']	['gastrointestinal', 'esophageal', 'reflux', 'symptoms', 'systemic sclerosis', 'sclerosis', 'tract', 'patients', 'oesophageal', 'gastrointestinal tract']
74	168	74_cts_tunnel_carpal tunnel_carpal	['cts', 'tunnel', 'carpal tunnel', 'carpal', 'nerve', 'tunnel syndrome', 'median nerve', 'median', 'syndrome cts', 'csa', 'syndrome', 'conduction', 'nerve conduction', 'sensory', 'wrist', 'sectional area', 'patients cts', 'ulnar', 'group', 'hands']	['diagnosis cts', 'cts patients', 'patients cts', 'nerve csa', 'cts', 'csa', 'syndrome cts', 'electrodiagnostic', 'carpal tunnel', 'idiopathic cts']	['carpal tunnel', 'tunnel syndrome', 'median nerve', 'syndrome cts', 'csa', 'nerve conduction', 'sensory', 'wrist', 'patients cts', 'ulnar']	['tunnel', 'carpal tunnel', 'carpal', 'nerve', 'median nerve', 'median', 'syndrome', 'conduction', 'sensory', 'wrist']
75	163	75_hypermobility_joint hypermobility_gjh_eds	['hypermobility', 'joint hypermobility', 'gjh', 'eds', 'beighton', 'joint', 'bjhs', 'beighton score', 'jhs', 'hypermobile', 'heds', 'hypermobility syndrome', 'children', 'hsd', 'dancers', 'danlos', 'eds ht', 'pain', 'ehlers', 'ehlers danlos']	['joint hypermobility', 'hypermobility', 'hypermobility gjh', 'hypermobility syndrome', 'hypermobile', 'hypermobility type', 'benign joint', 'joint', 'joints', 'knee']	['hypermobility', 'joint hypermobility', 'gjh', 'bjhs', 'beighton score', 'jhs', 'hypermobile', 'hypermobility syndrome', 'eds ht', 'ehlers danlos']	['hypermobility', 'joint hypermobility', 'joint', 'hypermobile', 'children', 'dancers', 'pain', 'syndrome', 'generalized', 'score']
76	160	76_pan_nodosa_polyarteritis_polyarteritis nodosa	['pan', 'nodosa', 'polyarteritis', 'polyarteritis nodosa', 'vasculitis', 'nodosa pan', 'cpan', 'cases', 'hepatitis', 'cutaneous', 'case', 'necrotizing', 'involvement', 'pan patients', 'cmml', 'year old', 'systemic', 'medium', 'sized', 'mds']	['polyarteritis nodosa', 'cutaneous polyarteritis', 'diagnosis pan', 'necrotizing vasculitis', 'polyarteritis', 'vasculitides', 'vasculitis', 'systemic pan', 'disease', 'onset pan']	['polyarteritis nodosa', 'vasculitis', 'nodosa pan', 'cpan', 'cases', 'hepatitis', 'necrotizing', 'pan patients', 'year old', 'systemic']	['nodosa', 'polyarteritis', 'polyarteritis nodosa', 'vasculitis', 'cases', 'hepatitis', 'cutaneous', 'case', 'necrotizing', 'involvement']
77	156	77_womac_koos_validity_hoos	['womac', 'koos', 'validity', 'hoos', 'knee', 'reliability', 'osteoarthritis', 'item', 'version', 'subscales', 'hip', 'internal consistency', 'cronbach', 'construct', 'responsiveness', 'consistency', 'correlation', 'construct validity', 'retest', 'cronbach alpha']	['osteoarthritis outcome', 'oa', 'osteoarthritis index', 'knee oa', 'osteoarthritis oa', 'osteoarthritis', 'womac', 'hip knee', 'knee osteoarthritis', 'koos']	['womac', 'koos', 'hoos', 'reliability', 'osteoarthritis', 'subscales', 'hip', 'internal consistency', 'construct validity', 'cronbach alpha']	['validity', 'knee', 'reliability', 'osteoarthritis', 'item', 'version', 'subscales', 'hip', 'internal consistency', 'responsiveness']
78	151	78_hand_oa_hand oa_joints	['hand', 'oa', 'hand oa', 'joints', 'radiographic', 'joint', 'hoa', 'erosive', 'osteoarthritis', 'interphalangeal', 'hand osteoarthritis', 'dip', 'finger', 'thumb', 'progression', 'pain', 'pip', 'ehoa', 'nodes', 'age']	['hand oa', 'radiographic oa', 'hand osteoarthritis', 'oa', 'osteoarthritis oa', 'joint oa', 'osteoarthritis hoa', 'osteoarthritis', 'erosive oa', 'radiographic hand']	['oa', 'hand oa', 'joints', 'hoa', 'erosive', 'interphalangeal', 'hand osteoarthritis', 'thumb', 'progression', 'pain']	['hand', 'joints', 'radiographic', 'joint', 'erosive', 'osteoarthritis', 'interphalangeal', 'finger', 'thumb', 'progression']
79	151	79_stem_hip_femoral_tha	['stem', 'hip', 'femoral', 'tha', 'revision', 'hips', 'cup', 'acetabular', 'implant', 'hip arthroplasty', 'follow', 'arthroplasty', 'total hip', 'cementless', 'osteotomy', 'bone', 'loosening', 'mm', 'wear', 'stems']	['hip arthroplasty', 'arthroplasty tha', 'tha', 'arthroplasty', 'hip', 'hips', 'femoral stem', 'femoral head', 'hip score', 'osteolysis']	['stem', 'tha', 'revision', 'hips', 'cup', 'acetabular', 'implant', 'hip arthroplasty', 'total hip', 'loosening']	['stem', 'hip', 'femoral', 'revision', 'hips', 'cup', 'acetabular', 'implant', 'follow', 'arthroplasty']

### Sheet: 200-all-mpnet-base-v2_seed-42
Topic	Count	Name	Representation	KeyBERT	MMR	POS	Representative_Docs
-1	26786	-1_patients_sle_ra_oa	['patients', 'sle', 'ra', 'oa', 'knee', 'study', 'pain', 'disease', 'treatment', 'clinical', 'group', 'associated', 'arthritis', 'lupus', '95', 'risk', 'joint', 'years', 'using', 'osteoarthritis']	['osteoarthritis', 'rheumatoid arthritis', 'systemic lupus', 'rheumatoid', 'lupus erythematosus', 'arthritis', 'lupus', 'sle patients', 'knee', 'disease activity']	['patients', 'sle', 'ra', 'oa', 'knee', 'pain', 'arthritis', 'lupus', 'joint', 'osteoarthritis']	['patients', 'knee', 'study', 'pain', 'disease', 'treatment', 'clinical', 'group', 'arthritis', 'lupus']	['To assess whether inflammation on ultrasound is predictive of clinical response to intraarticular (IA) corticosteroid injections in patients with knee osteoarthritis (OA). Patients with symptomatic knee OA were randomized to receive either an IA injection of 40 mg triamcinolone acetonide in the treatment group or 1 cc 0.9% saline in the placebo group. Clinical response was assessed by changes in baseline Western Ontario and McMaster Universities (WOMAC) index scores and physician global assessment at 4 and 12 weeks. Ultrasounds were performed at each visit. Patients and assessors were blinded to treatment status. Seventy-nine patients were enrolled into the study. Four-week data were available for 67 patients in the primary analysis comparing change in WOMAC pain score from baseline to 4 weeks. There was almost no change in the WOMAC pain subscale score from baseline to 4 weeks in the control group, but there was a significant improvement in WOMAC pain subscale score from 10.8 (SD +/- 3.2) at baseline to 8.75 (SD +/- 4.0) at 4 weeks in the treatment group (adjusted p = 0.001). Of the 34 patients in the treatment group; 16 (47%) had inflammatory disease and 18 (53%) had noninflammatory disease as determined by ultrasound. There was no difference in the change in WOMAC pain score between the inflammatory and noninflammatory patients in the treatment group at 4 weeks. There was a statistically significant greater improvement in pain subscale scores among noninflammatory patients than among inflammatory patients at 12 weeks. Intraarticular corticosteroid injections are an effective short-term treatment for symptomatic knee OA compared to placebo. Patients with noninflammatory characteristics on ultrasound had a more prolonged benefit from IA corticosteroids compared to inflammatory patients.', 'This was an open-labeled, prospective, control study to determine the efficacy of methotrexate (MTX) for improving serological abnormalities in patients with systemic lupus erythematosus (SLE). Thirty patients with a low serum complement and/or high anti-double-stranded DNA (dsDNA) antibody levels during a prednisolone taper received MTX orally at a dose of 7.5 mg/week over 12-18 months (MTX group). Eighteen SLE patients were selected as controls (control group). At the time of entrance into the study, all patients were receiving <15 mg/day of prednisolone. The C3, C4, and immunoglobulin (Ig)G, IgA, and IgM levels were measured using a turbidimetric immunoassay. The anti-dsDNA antibody level was measured using the Farr assay. Significant increases in C3 and C4 levels and significant decreases in anti-dsDNA antibody, IgG, IgA, and IgM levels from baseline were observed for 3-18 months after the trial in the MTX group but not in the control group. At the end of the study, C3 and/or C4 levels in 96.7% of the MTX patients and 33.3% of the control patients were normalized or elevated (p = 0.0001), and anti-dsDNA antibody levels were normalized or lowered in 24 of the 26 MTX patients (92.3%) and in 50.0% of the control patients (p = 0.0022). In addition, a significant reduction in SLE Disease Activity Index (SLEDAI) score and a prednisolone-sparing effect were observed for the MTX group but not the control group. A significant increase in mean corpuscular volume of red blood cells, which is indicative of an anti-folic-acid metabolic disorder induced by MTX, was observed only for patients in the MTX group. Five patients (16.7%) discontinued MTX treatment because of disease flare, and another three (10.0%) discontinued due to treatment side effects. MTX appears to be effective for improving serological abnormalities frequently observed before disease flares in SLE patients on a prednisolone taper.', 'To examine whether metformin use was associated with knee cartilage volume loss over 4\u2009years and risk of total knee replacement over 6\u2009years in obese individuals with knee osteoarthritis. This study analysed the Osteoarthritis Initiative participants with radiographic knee osteoarthritis (Kellgren-Lawrence grade\u2009≥\u20092) who were obese (body mass index [BMI] ≥\u200930\u2009kg/m2). Participants were classified as metformin users if they self-reported regular metformin use at baseline, 1-year and 2-year follow-up (n\u2009=\u200956). Non-users of metformin were defined as participants who did not report the use of metformin at any visit from baseline to 4-year follow-up (n\u2009=\u2009762). Medial and lateral cartilage volume (femoral condyle and tibial plateau) were assessed using magnetic resonance imaging at baseline and 4\u2009years. Total knee replacement over 6\u2009years was assessed. General linear model and binary logistic regression were used for statistical analyses. The rate of medial cartilage volume loss was lower in metformin users compared with non-users (0.71% vs. 1.57% per annum), with a difference of -\u20090.86% per annum (95% CI -\u20091.58% to -\u20090.15%, p\xa0=\u20090.02), after adjustment for age, gender, BMI, pain score, Kellgren-Lawrence grade, self-reported diabetes, and weight change over 4\u2009years. Metformin use was associated with a trend towards a significant reduction in risk of total knee replacement over 6\u2009years (odds ratio 0.30, 95% CI 0.07-1.30, p\xa0=\u20090.11), after adjustment for age, gender, BMI, Kellgren-Lawrence grade, pain score, and self-reported diabetes. These data suggest that metformin use may have a beneficial effect on long-term knee joint outcomes in those with knee osteoarthritis and obesity. Randomised controlled trials are needed to confirm these findings and determine whether metformin would be a potential disease-modifying drug for knee osteoarthritis with the obese phenotype.']
0	6267	0_ra_patients_disease_mtx	['ra', 'patients', 'disease', 'mtx', 'remission', 'disease activity', 'treatment', 'arthritis', 'rheumatoid', 'rheumatoid arthritis', 'das28', 'activity', 'patient', 'rheumatology', 'arthritis ra', 'health', 'clinical', 'data', 'care', 'ra patients']	['rheumatoid arthritis', 'patients rheumatoid', 'rheumatoid', 'rheumatology', 'arthritis ra', 'rheumatologists', 'ra patients', 'patients ra', 'arthritis', 'tofacitinib']	['ra', 'mtx', 'remission', 'disease activity', 'rheumatoid', 'rheumatoid arthritis', 'das28', 'rheumatology', 'arthritis ra', 'ra patients']	['patients', 'disease', 'remission', 'treatment', 'arthritis', 'rheumatoid', 'rheumatoid arthritis', 'activity', 'patient', 'rheumatology']	["Methotrexate (MTX) is a first-line disease-modifying antirheumatic drugs (DMARD) in rheumatoid arthritis (RA). Leflunomide (LEF) and the biologic agents entered the arsenal of DMARDs in 1998. Therapeutic properties of new drugs are still under survey. The purpose of this study was to evaluate and compare the efficacy of MTX, LEF and a biologic agent (TNF-alpha blocker) combined with MTX in reducing disease activity in RA. Seventy-eight patients with active RA underwent a 24-week treatment with MTX 15 mg/week (30 pts), LEF 20 mg/day (30 pts) or a TNF-alpha blocker (etanercept 25 mg 2x weekly or infliximab 3 mg/kg in the week 0, 2, 6 and every 8 weeks thereafter) plus MTX 15 mg/week (18 pts). Only patients with RA resistant to MTX were included in groups receiving LEF or a biologic agent. During follow-up, patients' characteristics, disease characteristics, and clinical and laboratory data were registered. RA activity was evaluated using the ESR, tender and swollen joint counts, the duration of morning stiffness, disease activity score-28 (DAS 28), visual analogue scale (VAS) and health assessment questionnaire (HAQ). Treatment efficacy was demonstrated with ACR 20, 50 and 70 criteria. All groups revealed statistically significant improvement in all disease activity parameters measured. The percentage improvements were similar in groups treated with MTX and LEF and--except for VAS--significantly greater in the group treated with a biologic agent. Disease activity assessed by DAS 28 decreased significantly in all groups: the results were comparable in groups treated with MTX and LEF and significantly more prominent in the group treated with a TNF-alpha blocker. The ACR 20, 50 and 70 improvements amounted, respectively: 100, 50 and 7% in MTX group 87, 60 and 13% in LEF group and 100, 83 and 50% in a biologic agent group. The study revealed equal effectiveness of MTX and LEF in reducing disease activity in rheumatoid arthritis. The efficacy of a TNF-alpha blocker combined with MTX was higher than that of each conventional DMARDs, especially with regard to ACR 70 criteria (considerable improvement after treatment). LEF was equally effective as MTX in patients unable to continue MTX treatment due to the drug's ineffectiveness.", 'Global clinical trials in rheumatoid arthritis (RA) often do not recruit enough patients from diverse racial and ethnic backgrounds to identify any potential differences in treatment outcome across such groups. To overcome this limitation, using data from five previous clinical trials and two ongoing trial extensions, this study aimed to assess the efficacy and safety of filgotinib in patients with RA across geographic regions. This was a post hoc, exploratory analysis of data from male and female patients with RA meeting the 2010 RA criteria as defined by the American College of Rheumatology (ACR) and European Alliance of Associations for Rheumatology. Data were analyzed from phase 2 (DARWIN 1-2) and phase 3 (FINCH 1-3) clinical trials, as well as two long-term extension studies (DARWIN 3, FINCH 4), of filgotinib. Efficacy endpoints included ACR 20%/50%/70% improvement (ACR20/50/70) responses, disease activity score in 28 joints using C-reactive protein [DAS28(CRP)], Clinical Disease Activity Index scores, Boolean remission, and change from baseline in Health Assessment Questionnaire-Disability Index (HAQ-DI).\xa0Safety data were presented as exposure-adjusted incidence rates per 100 patient-years of exposure of treatment-emergent adverse events. Compared with placebo, at week 12 a greater proportion of patients receiving filgotinib 200\xa0mg (FIL200) or 100\xa0mg (FIL100) achieved ACR20 (p\u2009<\u20090.01), with similar outcomes in most regions. Overall, the reduction in HAQ-DI\xa0with FIL200 or FIL100\xa0was greater than\xa0with placebo (p\u2009<\u20090.05) at week 12. Compared with placebo, at week 24 the proportions of patients achieving DAS28(CRP)\u2009≤\u20093.2 were greater for both doses of FIL, as seen in most regions (p\u2009<\u20090.01). Safety outcomes did not indicate regional or ethnic differences in the safety profile of filgotinib. Filgotinib efficacy and safety in patients with RA were generally consistent across geographic regions. NCT02889796; NCT02873936; NCT02886728; NCT03025308; NCT01888874; NCT01894516; NCT02065700. Clinical trials in rheumatoid arthritis recruit too few patients from diverse ethnic backgrounds to be able to identify differences in treatment outcomes. In adults with moderate-to-severe active rheumatoid arthritis who do not tolerate or have responded poorly to other advanced treatments, the Janus kinase inhibitor filgotinib can be used alone or in combination with the immunosuppressant methotrexate. Using data from 4695 patients with rheumatoid arthritis from five previous clinical trials and two ongoing trial extensions, this paper examined the efficacy and safety of filgotinib in patients with rheumatoid arthritis across geographic locations worldwide.Patients were grouped by region: North America, South and Central America, Western Europe, Eastern Europe, East Asia, South and Southeast Asia, and Other (South Africa, New Zealand, Australia, and Israel). The efficacy of filgotinib in treating the symptoms of rheumatoid arthritis was assessed using several measures of disease activity, with changes in patient quality of life determined using a health assessment questionnaire. Safety data were reported as the rates of side effects experienced by patients.Across different geographic regions, no major differences in filgotinib treatment response were observed. Rheumatoid arthritis disease activity levels were consistently lower in patients receiving filgotinib than in patients receiving placebo. Across the regions examined, quality-of-life scores also improved to a greater degree in patients receiving filgotinib compared with placebo. The rates of side effects, including infections, were similar irrespective of region. The number of deaths was low, mostly resulting from cardiovascular events, infections, and malignancies.This study demonstrates that the efficacy and safety of filgotinib are consistent in patients with rheumatoid arthritis from a broad range of geographic regions and ethnic backgrounds.', 'Tofacitinib is an oral JAK inhibitor for the treatment of rheumatoid arthritis (RA). The phase III, 24-month, placebo-controlled Oral Rheumatoid Arthritis (ORAL) Scan trial was undertaken to evaluate the efficacy, including inhibition of structural progression, and safety of tofacitinib in patients with active RA and an inadequate response to methotrexate (MTX). Month 24 data from the completed study are reported here. Patients were randomized 4:4:1:1 to receive tofacitinib 5 mg or 10 mg twice daily, or placebo, switched to tofacitinib 5 mg or 10 mg twice daily, with stable background MTX. Patients receiving placebo switched to tofacitinib at month 3 (nonresponders) or month 6 (remaining patients). Clinical efficacy, structural progression, and treatment-emergent adverse events were evaluated. Analyses were performed on the full analysis set with observed data or nonresponder imputation with no advancement penalty for clinical efficacy, and imputation by linear extrapolation for structural progression. Overall, 797 patients were treated; 539 (67.6%) completed 24 months of treatment. Responses according to the American College of Rheumatology criteria for 20% improvement (ACR20), ACR50, and ACR70; the proportion of patients in whom remission or low disease activity was achieved according to the 4-variable Disease Activity Score in 28 joints using the erythrocyte sedimentation rate, Clinical Disease Activity Index, or Simplified Disease Activity Index; Boolean remission; and Health Assessment Questionnaire disability index scores were maintained from month 12 to 24 and were similar between tofacitinib dosages. Limited structural damage was observed at months 12 and 24. Safety events were similar in type and frequency for both tofacitinib dosages, and were consistent with those previously reported. Our findings indicate that clinical and radiographic treatment effects are sustained in months 12-24 in patients with RA receiving tofacitinib 5 mg or 10 mg twice daily plus MTX. The safety profile is consistent with that of other tofacitinib studies.']
1	4653	1_ssc_systemic sclerosis_sclerosis_ssc patients	['ssc', 'systemic sclerosis', 'sclerosis', 'ssc patients', 'patients', 'skin', 'scleroderma', 'systemic', 'sclerosis ssc', 'patients ssc', 'fibrosis', 'pulmonary', 'lung', 'ild', 'disease', 'pah', 'involvement', 'diffuse', 'rp', 'clinical']	['systemic sclerosis', 'sclerosis ssc', 'scleroderma', 'sclerosis', 'cutaneous ssc', 'lung disease', 'ssc patients', 'patients systemic', 'interstitial lung', 'patients ssc']	['systemic sclerosis', 'sclerosis', 'ssc patients', 'scleroderma', 'sclerosis ssc', 'patients ssc', 'fibrosis', 'pulmonary', 'ild', 'rp']	['systemic sclerosis', 'sclerosis', 'patients', 'skin', 'scleroderma', 'systemic', 'fibrosis', 'pulmonary', 'lung', 'disease']	['Lung diffusing capacity for carbon monoxide (DLCO) is impaired in interstitial lung disease (ILD) and pulmonary arterial hypertension (PAH) associated to systemic sclerosis (SSc), but the mechanism of DLCO reduction remains controversial. We hypothesised that the determinants of DLCO impairment differ in interstitial or vascular involvement of the lung of SSc patients. DLCO was partitioned into alveolar-capillary membrane conductance (Dm) and pulmonary capillary blood volume (Vc) using combined single-breath DLNO and DLCO measurements. Seventeen SSc patients without pulmonary involvement (SSc), 20 SSc patients with ILD (SSc-ILD), with and without PAH, and 21 healthy controls were included. DLNO and Dm were reduced in SSc patients as compared with controls, whereas Vc was not significantly different. SSc-ILD patients showed a highly significant decrease in Dm and Vc as compared with SSc patients and controls. Vc tended to be more reduced than Dm in SSc-ILD patients with PAH. Dm and Vc were negatively correlated with PAPs and HCRT scores, but the relationship with the HRCT score was stronger. DLNO is more sensitive than DLCO in detecting functional impairment in SSc without radiologic or haemodynamic alterations. A disproportional reduction of Dm relative to Vc suggests a thickening of the blood-gas diffusion barrier in these patients. In SSc patients with detectable ILD, the gas exchange impairment is due to both components of lung diffusing capacity, and partitioning of DLCO in Dm and Vc is of little use in distinguishing the patients with only ILD from those with ILD complicated by PAH.', "There is limited literature describing the overlap of systemic sclerosis (SSc) and systemic lupus erythematosus (SLE), and the studies have employed a range of case definitions. Our study used the new EULAR/American College of Rheumatology (ACR) SLE classification criteria to define SSc-SLE cases among our center's SSc cohort. This is a single-center, retrospective study of a previously described cohort of patients with SSc. Patient data were re-abstracted to evaluate for fulfillment of the 2019 EULAR/ACR classification criteria for SLE. Demographic, laboratory, clinical features, and mortality were compared among patients with SSc-SLE and patients with SSc alone. Among the 402 patients with SSc that were analyzed, 40 (10%) fulfilled the 2019 EULAR/ACR SLE classification criteria. Neuropsychiatric and renal involvement were rare. An initial SLE diagnosis was purported in 43% of the patients with SSc-SLE and 7% of patients with SSc alone (P <\u20090.001). Patients with SSc-SLE were more likely to be female, African American, and with limited cutaneous SSc. Anti-U1-RNP antibody positivity prevalence was 30% among patients with SSc-SLE and 6.6% among patients with SSc alone (P <\u20090.001). Death during follow-up occurred in 12 patients (30%) with SSc-SLE and in 81 patients (22%) with SSc alone, but there was no difference in survival among the groups per log rank test (P =\u20090.404). Ten percent of patients with SSc fulfill the 2019 EULAR/ACR classification criteria for SLE. These patients comprise a distinct demographic, serologic, and clinical phenotype but have similar severe SSc-specific end-organ damage and mortality as patients with SSc alone. Patients with SLE with Raynaud phenomenon should be evaluated for SSc-specific autoantibodies and scleroderma organ involvement.", 'Systemic sclerosis (SSc) is an autoimmune disease characterised by fibrosis of the skin and the internal organs. Except for anticentromere, antitopoisomerase I and antipolymerase III antibodies, there are no reliable circulating markers predicting susceptibility and internal organ complications. This study has exploited a proteome-wide profiling method with the aim to identify new markers to identify SSc phenotype. 40 SSc patients were included for proteomic identification. Patients were stratified as having diffuse cutaneous SSc (dcSSc) (n=19) or limited cutaneous SSc (lcSSc) (n=21) according to the extent of skin involvement. As controls 19 healthy donors were included. Blood was drawn and plasma was stored before analysing with the SELDI-TOF-MS. For replication in serum, the cohort was extended with 60 SSc patients. Proteomic analysis revealed a list of 25 masspeaks that were differentially expressed between SSc patients and healthy controls. One of the peaks was suggestive for S100A8, a masspeak we previously found in supernatant of plasmacytoid dendritic cells from SSc patients. Increased expression of S100A8/A9 in SSc patients was confirmed in replication cohort compared with controls. Intriguingly, S100A8/A9 was highest in patients with limited cutaneous SSc having lung fibrosis. S100A8/A9 was robustly found to be elevated in the circulation of SSc patients, suggesting its use as a biomarker for SSc lung disease and the need to further explore the role of TLR in SSc.']
2	4517	2_spondylitis_ankylosing_ankylosing spondylitis_spa	['spondylitis', 'ankylosing', 'ankylosing spondylitis', 'spa', 'axspa', 'patients', 'spondyloarthritis', 'axial', 'disease', 'b27', 'hla', 'basdai', 'hla b27', 'activity', 'disease activity', 'bath', 'mri', 'asas', 'asdas', 'axial spondyloarthritis']	['spondylitis disease', 'spondyloarthritis', 'ankylosing spondylitis', 'axial spondyloarthritis', 'spondylitis', 'spondyloarthritis axspa', 'spondyloarthritis spa', 'arthritis', 'sacroiliitis', 'inflammation']	['spondylitis', 'ankylosing spondylitis', 'spa', 'axspa', 'spondyloarthritis', 'axial', 'hla b27', 'disease activity', 'mri', 'axial spondyloarthritis']	['spondylitis', 'ankylosing', 'ankylosing spondylitis', 'spa', 'patients', 'spondyloarthritis', 'axial', 'disease', 'b27', 'activity']	["To validate a Spanish language translation of the ASAS Heath-Index (ASAS-HI) testing, its reliability, construct validity, and responsiveness in Colombian patients with spondyloarthritis. Translation was done following a forward-backward procedure. Patients fulfilling the Assessment of Spondyloarthritis international Society (ASAS) criteria for either axial or peripheral spondyloarthritis (SpA) participated. Test-retest reliability was assessed by intra-class correlation coefficient (ICC) in patients without treatment changes. In patients who required a therapeutic intervention, responsiveness was assessed using the standardized response mean (SRM). Construct validity was evaluated by Spearman correlation. Internal consistency (Cronbach's α) and discriminative ability of the ASAS-HI were assessed. Fifty patients were included: 54% male, mean (SD) age 44.8 (13.1), symptom duration 15.8 (9.7) years, Bath Ankylosing Spondylitis Disease Index (BASDAI) 4.6 (2.2), Bath Ankylosing Spondylitis Functioning Index (BASFI) 4.7 (2.5), Ankylosing Spondylitis Disease Activity Score with C-Reactive Protein (ASDAS-CRP) 2.2 (1.0). Axial SpA was established in 44 patients (ankylosing spondylitis (AS)\u2009=\u200930, non-radiographic axial SpA (nr-axSpA)\u2009=\u200914) and peripheral SpA in 6 patients. The score of the ASAS-HI was 8.2 (5.1). The test-retest reliability was good with an ICC of 0.84. SRM was 2.58 (1.75-3.37) in 10 patients with any intervention and 2.94 (2.13-4.24) for 7 patients starting TNF blockers. Construct validity showed a good correlation between ASAS-HI and pain, BASDAI, BASFI, and Ankylosing Spondylitis Disease Activity Score (ASDAS) (r\u2009≥\u20090.60). A high internal consistency was found with a Cronbach's α of 0.91. ASAS-HI discriminated well between patients with different stages of disease activity (BASDAI and ASDAS). Those with higher disease activity had higher ASAS-HI scores. The Spanish language translation of the ASAS-HI has proven to be psychometrically valid for Colombian patients with SpA. This version is available to evaluate the state of health and functioning in these patients and can be used in clinical practice.", "<p> Ankylosing spondylitis is a chronic inflammatory disease which physically, psychologically, and socially affects the patient's life. Previous studies have reported a correlation between ankylosing spondylitis and depression. In this study we investigated the effect of infliximab on depression in ankylosing spondylitis patients. A total of 29 patients with ankylosing spondylitis were enrolled in this prospective study. Infliximab was administered intravenously at a dose of 5 mg/kg at baseline, weeks 2 and 6. The measurements of morning stiffness, modified Schober's test, chest expansion, erythrocyte sedimentation rate, C-reactive protein, Bath ankylosing spondylitis disease activity index, Bath ankylosing spondylitis functional index and Beck depression inventory scores were compared with baseline and 12th week. The modified Schober's test and chest expansion increased, the morning stiffness duration, erythrocyte sedimentation rate and C-reactive protein levels decreased after infliximab treatment (p < 0.001, respectively). There was statistically significant decrease in Bath ankylosing spondylitis disease activity index, Bath ankylosing spondylitis functional index and Beck depression invantory scores of patients after 12 weeks (p < 0.001, respectively). Infliximab can improve depression and its symptoms in patients with ankylosing spondylitis.</p>.", 'Good drug survival of tumour necrosis factor inhibitors (TNFi) has been shown in axial spondyloarthritis (axSpA) patients treated in real-life setting. However, few studies have compared drug survival of the first TNF inhibitor between radiographic axSpA (r-axSpA) and non-radiographic axSpA (nr-axSpA) patients in real-world clinical practice. The aim of this work was to evaluate the effectiveness by assessing the retention rate of first-line TNFi in r-axSpA and nr-axSpA patients. Baseline predictive factors for TNFi discontinuation were also evaluated. We retrospectively assessed axSpA patients, who underwent first line therapy with TNFi. Demographic and clinical data was obtained through structured interview, review of medical records and physical examination. Disease activity indices such as the Bath Ankylosing Spondylitis Metrology Index (BASMI), Bath Ankylosing Spondylitis Disease Activity Index (BASDAI), Bath Ankylosing Spondylitis Functional Index (BASFI), Ankylosing Spondylitis Disease Activity Score evaluating C Reactive Protein (ASDAS-CRP), Leeds Enthesitis Index (LEI) were assessed at baseline. Moreover Health Assessment QuestionnaireDisability Index (HAQ), erythrocyte sedimentation rate (ESR, mm/h), CRP (mg/dl) and HLA-B27 were recorded as well. Data on x-ray and magnetic resonance imaging of the sacroiliac joints were also collected. Drug retention rates were analysed using Kaplan-Meier curves; log-rank test was performed to demonstrate differences in the survival functions. Cox regression models were used to estimate the inference of several disease and clinical characteristics on drug discontinuation. Drug survival of first-line TNFi was significantly lower in patients who had nr-axSpA than in those with r-axSpA (p=0.005). HLA-B27 frequency was higher in patients with x-ray sacroiliitis than in those with nr-axSpA (p=0.01) as well as mean CRP serum level (p=0.0001), whereas both mean BASDAI and LEI score were higher in patients with nr-axSpA than in those with r-axSpA (p=0.018 and p=0.007, respectively). Global retention rate in our cohort was 60.34% with mean survival time (MST) of 58.68 months (95% CI 47.93-69.42). MST for patients diagnosed with r-axSpA was 66.79 months (95% CI 53.54-80.04) and 39.05 months (95% CI 24.12-53.99) for those with nr-axSpA. Moreover, nr-axSpA (HR 1.620), higher BMI (HR 1.093) and BASFI, (HR 1.192) had an impact on drug discontinuation, whereas HLA-B27 presence (HR. 0.523) had protective effect. Effectiveness of TNFi, seems to be lower in nr-axSpA patients than in those with r-axSpA. In addition obesity and functional disability negatively impact the persistence on first line TNFi in axSpA patients in real life setting.']
3	3131	3_cartilage_chondrocytes_oa_articular	['cartilage', 'chondrocytes', 'oa', 'articular', 'expression', 'articular cartilage', 'collagen', 'matrix', 'chondrocyte', 'human', 'osteoarthritis', 'mmp', 'il', 'induced', 'joint', 'mice', 'cell', 'cells', 'tissue', 'bone']	['articular chondrocytes', 'articular cartilage', 'cartilage', 'oa cartilage', 'osteoarthritis', 'chondrocytes', 'osteoarthritis oa', 'osteoarthritic', 'ii collagen', 'chondrocyte']	['cartilage', 'chondrocytes', 'oa', 'articular', 'articular cartilage', 'collagen', 'matrix', 'chondrocyte', 'osteoarthritis', 'mmp']	['cartilage', 'chondrocytes', 'articular', 'expression', 'articular cartilage', 'collagen', 'matrix', 'chondrocyte', 'human', 'osteoarthritis']	['Fibroblast growth factor (FGF) signaling is involved in articular cartilage homeostasis. This study was undertaken to investigate the role and mechanisms of FGF receptor 3 (FGFR-3) in the pathogenesis of osteoarthritis (OA) caused by surgery and aging in mice. FGFR-3 was conditionally deleted or activated in articular chondrocytes in adult mice subjected to surgical destabilization of the medial meniscus (DMM). A mouse model of human achondroplasia was also used to assess the role of FGFR-3 in age-associated spontaneous OA. Knee joint cartilage was histologically evaluated and scored using the Osteoarthritis Research Society International system. The expression of genes associated with articular cartilage maintenance was quantitatively evaluated in hip cartilage explants. The effect of inhibiting Indian hedgehog (IHH) signaling in Fgfr3-deficient explants was analyzed. Conditional Fgfr3 deletion in mice aggravated DMM-induced cartilage degeneration. Matrix metalloproteinase 13 and type X collagen levels were up-regulated, while type II collagen levels were down-regulated, in the articular cartilage of these mice. Conversely, FGFR-3 activation attenuated cartilage degeneration induced by DMM surgery and age. IHH signaling and runt-related transcription factor 2 levels in mouse articular chondrocytes were up-regulated in the absence of Fgfr3, while inhibition of IHH signaling suppressed the increases in the expression of Runx2, Mmp13, and other factors in Fgfr3-deficient mouse cartilage explants. Our findings indicate that FGFR-3 delays OA progression in mouse knee joints at least in part via down-regulation of IHH signaling in articular chondrocytes.', 'Recently, testican-1 has been described to be an inhibitor of MT1-MMP and MT3-MMP mediated pro-MMP-2 activation. As MT1-MMP mediated pro-MMP-2 activation is of significance for cartilage destruction in osteoarthritis, we studied the expression and localization of testican-1 in human articular cartilage. Cartilage samples from the medial and lateral tibia plateau were obtained from osteoarthritic patients who underwent joint replacements, and were graded histomorphologically by Mankin score. Testican-1 expression was assessed in RNA isolated directly from cartilage as well as in freshly isolated chondrocytes by reverse transcriptase-polymerase chain reaction (RT-PCR) and quantified by real-time RT-PCR. Testican-1 protein was localized by immunohistochemistry in human osteoarthritic cartilage samples, in human fetal knee joint, and in knees from mice. Testican-1 mRNA could be detected in cartilage and in freshly isolated chondrocytes both from moderately and from severely damaged osteoarthritic cartilage. In the same donor, expression in chondrocytes from more severely affected regions was decreased compared with chondrocytes from less affected regions. By immunolocalization, testican-1 protein could be detected in chondrocytes predominantly of the superficial and transitional zones. Matrix staining in these zones was greatly reduced in samples from more severely affected osteoarthritic cartilage. A similar distribution was found in the articular cartilage of knees from 7-week-old mice. In addition to articular cartilage, testican-1 was also present in growth plate cartilage. Testican-1 is a component of cartilage, both of the joint and of the growth plate. Given its activity as an inhibitor of MT1-MMP mediated pro-MMP-2 activation, it is reasonable to speculate that it participates in the regulation of matrix turnover in cartilage.', 'Currently, autologous chondrocyte transplantation (ACT) is used to treat traumatic cartilage damage or osteochondrosis dissecans, but not degenerative arthritis. Since substantial refinements in the isolation, expansion and transplantation of chondrocytes have been made in recent years, the treatment of early stage osteoarthritic lesions using ACT might now be feasible. In this study, we determined the gene expression patterns of osteoarthritic (OA) chondrocytes ex vivo after primary culture and subculture and compared these with healthy chondrocytes ex vivo and with articular chondrocytes expanded for treatment of patients by ACT. Gene expression profiles were determined using quantitative RT-PCR for type I, II and X collagen, aggrecan, IL-1beta and activin-like kinase-1. Furthermore, we tested the capability of osteoarthritic chondrocytes to generate hyaline-like cartilage by implanting chondrocyte-seeded collagen scaffolds into immunodeficient (SCID) mice. OA chondrocytes ex vivo showed highly elevated levels of IL-1beta mRNA, but type I and II collagen levels were comparable to those of healthy chondrocytes. After primary culture, IL-1beta levels decreased to baseline levels, while the type II and type I collagen mRNA levels matched those found in chondrocytes used for ACT. OA chondrocytes generated type II collagen and proteoglycan-rich cartilage transplants in SCID mice. We conclude that after expansion under suitable conditions, the cartilage of OA patients contains cells that are not significantly different from those from healthy donors prepared for ACT. OA chondrocytes are also capable of producing a cartilage-like tissue in the in vivo SCID mouse model. Thus, such chondrocytes seem to fulfil the prerequisites for use in ACT treatment.']
4	2608	4_il_cells_ra_synovial	['il', 'cells', 'ra', 'synovial', 'arthritis', 'expression', 'cell', 'rheumatoid', 'mice', 'induced', 'rheumatoid arthritis', 'levels', 'fls', 'tnf', 'inflammatory', 'mmp', 'production', 'ra patients', 'cd4', 'cia']	['rheumatoid arthritis', 'rheumatoid', 'induced arthritis', 'interleukin', 'arthritis ra', 'inflammation', 'synoviocytes', 'arthritis', 'cytokines', 'tnf alpha']	['il', 'synovial', 'arthritis', 'rheumatoid', 'rheumatoid arthritis', 'tnf', 'inflammatory', 'mmp', 'ra patients', 'cd4']	['cells', 'synovial', 'arthritis', 'expression', 'cell', 'rheumatoid', 'mice', 'rheumatoid arthritis', 'levels', 'inflammatory']	['Patients with rheumatoid arthritis (RA) have a systemic Th1 defect associated with inflammation. To examine the hypothesis that interleukin 17 (IL-17) contributes to this defect. IL-17 effects on Th1 markers were examined on T-bet and interferon gamma (IFNgamma) expression in peripheral blood mononuclear cells (PBMCs) from patients with RA or healthy controls (HC). Receptor specificities were determined by analysis of the Th1-specific IL-12 receptor beta2 (IL-12Rbeta2), Th17-specific IL-23R and the common IL-12Rbeta1 chain expression. Effects of IL-17 or IFNgamma on IL-6, IL-1, IL-8, matrix metalloproteinase-8 (MMP-8) were measured by real-time RT-PCR in RA synovial cells. RA PBMCs were less responsive to IL-12-induced IFNgamma than HC PBMCs. IL-12 hyporesponsiveness was increased by IL-17 treatment associated with a selective reduction in IL-12Rbeta2, but not IL-23R, IL-12Rbeta1 or T-bet, which was reversed with IL-17R inhibition. IL-17 inhibited IL-12Rbeta2 expression in developing Th1 cells. In RA synovial cells, IL-17 induced IL-6, IL-1, IL-8 and MMP-8, whereas IFNgamma had minimal or inhibitory effects. In RA, IL-12 hyporesponsiveness is associated with IL-17R-mediated downregulation of IL-12Rbeta2 expression. IL-17 may reinforce Th17 lineage commitment and proinflammatory and destructive effects through Th1 inhibition and positive feedback effects in RA synovial cells. Anti-inflammatory effects of IL-17/IL-17R antagonism may include the restoration of protective Th1 responses.', 'Interleukin (IL)-10 functions as an anti-inflammatory cytokine in rheumatoid arthritis (RA). New IL-10 family cytokines IL-19, IL-20, IL-22, IL-24, and IL-26 have recently been discovered. Information concerning the expression and function of these cytokines in autoimmune diseases is currently limited. The aim of this study was to investigate their expression in RA. mRNA levels of the cytokines were studied using quantitative reverse transcriptase polymerase chain reaction (RT-PCR). Peripheral blood (PB) and synovial fluid (SF) mononuclear cells (MCs), purified T cells, and monocytes/macrophages from RA patients and healthy volunteers, and synovial tissues from patients with RA or osteoarthritis (OA), were examined. The expression of IL-19 protein in T cells and monocytes/macrophages was studied by flow cytometry. IL-10 and IL-19 mRNA levels were significantly elevated in SFMCs from patients with RA compared with PBMCs from RA patients or healthy volunteers. IL-20 and IL-22 mRNA levels were also upregulated in RA SFMCs but their level of expression was lower than that of IL-10 or IL-19. Importantly, synovial tissue IL-19 levels in RA were increased when compared with OA. IL-19 expression was upregulated in both T cells and macrophages derived from patients with RA. IL-1beta increased IL-19 levels in PBMCs, suggesting that elevated levels of IL-1 in RA joints may contribute to upregulated IL-19 expression. The majority of the IL-10 family cytokines are expressed in RA. IL-19 demonstrated the highest expression in rheumatoid joints, and could thus be involved in the regulation of synovial inflammation in RA.', 'Recent studies of the pathogenesis of rheumatoid arthritis (RA) have revealed that both synovial fibroblasts and T cells participate in the perpetuation of joint inflammation as dynamic partners in a mutual activation feedback, via secretion of cytokines and chemokines that stimulate each other. In this study, we investigated the role of IL-17, a major Th1 cytokine produced by activated T cells, in the activation of RA synovial fibroblasts. Transcripts of IL-17R (IL-17 receptor) and IL-17RB (IL-17 receptor B) were present in fibroblast-like synoviocytes (FLS) of RA patients. IL-17R responded with increased expression upon in vitro stimulation with IL-17, while the level of IL-17RB did not change. IL-17 enhanced the production of IL-6 and IL-8 in FLS, as previously shown, but did not affect the synthesis of IL-15. IL-17 appears to be a stronger inducer of IL-6 and IL-8 than IL-15, and even exerted activation comparable to that of IL-1beta in RA FLS. IL-17-mediated induction of IL-6 and IL-8 was transduced via activation of phosphatidylinositol 3-kinase/Akt and NF-kappaB, while CD40 ligation and p38 MAPK (mitogen-activated protein kinase) are not likely to partake in the process. Together these results suggest that IL-17 is capable of more than accessory roles in the activation of RA FLS and provide grounds for targeting IL-17-associated pathways in therapeutic modulation of arthritis inflammation.']
5	2534	5_vasculitis_anca_aav_gpa	['vasculitis', 'anca', 'aav', 'gpa', 'polyangiitis', 'granulomatosis', 'patients', 'anca associated', 'mpa', 'wg', 'cytoplasmic', 'associated', 'mpo', 'associated vasculitis', 'renal', 'pr3', 'disease', 'granulomatosis polyangiitis', 'relapse', 'egpa']	['granulomatosis polyangiitis', 'associated vasculitis', 'vasculitis aav', 'vasculitis', 'systemic vasculitis', 'vasculitides', 'granulomatosis', 'wegener granulomatosis', 'antineutrophil', 'anti neutrophil']	['vasculitis', 'polyangiitis', 'granulomatosis', 'patients', 'anca associated', 'mpa', 'associated vasculitis', 'renal', 'pr3', 'granulomatosis polyangiitis']	['vasculitis', 'polyangiitis', 'granulomatosis', 'patients', 'cytoplasmic', 'renal', 'disease', 'relapse', 'involvement', 'vasculitides']	["Antineutrophil cytoplasmic antibody (ANCA)-associated vasculitides are a heterogeneous group of diseases corresponding to necrotising inflammation of small vessels with a wide range of clinical presentations. At least two of the diseases are believed to exhibit a common ground of pathophysiological mechanisms. These are granulomatosis with polyangiitis (GPA, formerly known as Wegener's granulomatosis) and microscopic polyangiitis (MPA). ANCA directed against proteinase 3 (PR3) are preferentially associated with GPA, and anti-myeloperoxidase (MPO) ANCA are associated mainly with MPA and eosinophilic GPA (formerly known as Churg-Strauss syndrome). Anti-MPO and anti-PR3 antibodies can activate neutrophils in vitro. In vivo data are available for humans and mice on the pathogenicity of anti-MPO but it is more controversial for PR3-ANCA. A recent genome-wide association study of patients with ANCA-associated vasculitides confirmed the genetic contribution to the pathogenesis of these conditions, with significant association of PR3-ANCA and human leukocyte antigen-DP and the genes encoding α1-antitrypsin and PR3. MPO-ANCA were significantly associated with human leukocyte antigen-DQ. Thus, recent results from epidemiological studies, genome-wide association study and therapeutic trials have suggested that these entities are, in fact, distinct. We have summarised these results and discuss the idea that these two entities should be studied separately as the nature of the two auto-antigens suggests at a molecular level despite shared ANCA involvement.", 'The updated nomenclature for vasculitis defines this varied group of disorders by aetiology, specific features of pathogenesis and clinical symptoms; diagnostic and classification criteria for clinical practice are in development. Here, I review some important advances in the management of vasculitis within the category of anti-neutrophil cytoplasmic antibody (ANCA)-associated vasculitis (AAV), which encompasses microscopic polyangiitis (MPA), granulomatosis with polyangiitis (GPA) and eosinophilic granulomatosis with polyangiitis (EGPA). The clinical approach to the management of the patient with AAV should include testing for ANCA specificity; proteinase 3 (PR3)-specific ANCAs are most often associated with GPA, whereas myeloperoxidase (MPO)-ANCAs are usually associated with MPA. Also important to the management of AAV is an assessment of the disease stage and severity, to enable tailored treatment based on an algorithm derived from controlled-trial data. Remaining questions pertain to the dosage and duration of corticosteroid treatment, the selection of patients for, and duration of, maintenance treatment after induction of remission, and the identification of safer and more effective therapies than are currently in use. Outcome measures should assess not only disease activity, but also damage and quality of life. Infections, cardiovascular events and malignancies also contribute to outcome, and their prevention should therefore be part of the clinical approach to managing patients with AAV.', 'To evaluate whether the classification of patients with anti-neutrophil cytoplasmic antibody (ANCA)-associated vasculitis (AAV) according to ANCA type (anti-proteinase 3 (PR3) or anti-myeloperoxidase (MPO) antibodies) predicts treatment response. Treatment responses were assessed among patients enrolled in the Rituximab in ANCA-associated Vasculitis trial according to both AAV diagnosis (granulomatosis with polyangiitis (GPA)/microscopic polyangiitis (MPA)) and ANCA type (PR3-AAV/MPO-AAV). Complete remission (CR) was defined as disease activity score of 0 and successful completion of the prednisone taper. PR3-AAV patients treated with rituximab (RTX) achieved CR at 6\u2005months more frequently than did those randomised to cyclophosphamide (CYC)/azathioprine (AZA) (65% vs 48%; p=0.04). The OR for CR at 6\u2005months among PR3-AAV patients treated with RTX as opposed to CYC/AZA was 2.11 (95% CI 1.04 to 4.30) in analyses adjusted for age, sex and new-onset versus relapsing disease at baseline. PR3-AAV patients with relapsing disease achieved CR more often following RTX treatment at 6\u2005months (OR 3.57; 95% CI 1.43 to 8.93), 12\u2005months (OR 4.32; 95% CI 1.53 to 12.15) and 18\u2005months (OR 3.06; 95% CI 1.05 to 8.97). No association between treatment and CR was observed in the MPO-AAV patient subset or in groups divided according to AAV diagnosis. Patients with PR3-AAV respond better to RTX than to CYC/AZA. An ANCA type-based classification may guide immunosuppression in AAV. NCT00104299; post-results.']
6	2482	6_gout_urate_crystals_allopurinol	['gout', 'urate', 'crystals', 'allopurinol', 'uric', 'uric acid', 'crystal', 'hyperuricemia', 'msu', 'acid', 'sua', 'serum', 'cppd', 'serum urate', 'patients gout', 'gout patients', 'mg', 'febuxostat', 'patients', 'lowering']	['gout patients', 'patients gout', 'gout', 'acute gout', 'gouty arthritis', 'uric acid', 'gout flare', 'serum uric', 'gout flares', 'gouty']	['gout', 'allopurinol', 'uric acid', 'crystal', 'hyperuricemia', 'serum urate', 'patients gout', 'gout patients', 'mg', 'febuxostat']	['gout', 'urate', 'crystals', 'allopurinol', 'uric', 'crystal', 'hyperuricemia', 'serum', 'gout patients', 'mg']	['Many gout comorbidities (e.g., hypertension) are correlated with serum urate. In this investigation, we identified risk factors (e.g., systolic blood pressure [SBP]), that (1) are associated with incident gout, (2) have effects on gout risk that cannot be fully explained by correlated differences in serum urate, and (3) may modulate the relationship between gout and serum urate. Using data from the Atherosclerosis Risk in Communities (ARIC) study, we estimated the unadjusted associations between gout and risk factors by calculating ORs and using chi-square tests. The adjusted associations were analyzed using logistic regression by sequentially adding (1) one risk factor at a time or (2) all risk factors, to a baseline model that includes serum urate only. Stepwise selection was used to select main effects. Two-way interactions of variables from the main effects model were also analyzed. Average gout incidence was 2.7 per 1000 people per year. Serum urate was highly associated with incident gout, with odd ratios of 3.16 [95% CI 2.11, 4.76] and 25.9 [95% CI 17.2, 38.4] for moderately high (6-8 mg/dl) and high serum urate (>\u20098 mg/dl), relative to normal serum urate (<\u20096 mg/dl), respectively. Ethnicity and SBP were independently and additively associated with gout after accounting for serum urate levels. No significant interactions were found between serum urate and ethnicity or SBP. Ethnicity and hypertension are predictive of gout risk, and the associations cannot be fully explained by serum urate. For serum urate levels near the crystallization threshold (6-8 mg/dl) African Americans and people with hypertension are at two to three times greater risk for developing gout. The gout risk for this group appears to increase before the onset of severe hyperuricemia.', "Gout is characterized by monosodium urate (MSU) crystal deposits in and within joints. These deposits result from persistent hyperuricaemia and most typically lead to recurrent acute inflammatory episodes (gout flares). Even though some aspects of gout are well characterized, uncertainties remain; this upcoming decade should provide further insights into many of these uncertainties. Synovial fluid analysis allows for the identification of MSU crystals and unequivocal diagnosis. Non-invasive methods for diagnosis are being explored, such as Raman spectroscopy and imaging modalities. Both ultrasound and dual-energy computed tomography (DECT) allow the detection of MSU crystals; this not only provides a mean of diagnosis, but also has furthered gout knowledge defining the presence of a preclinical deposition in asymptomatic hyperuricaemia. Scientific consensus establishes the beginning of gout as the beginning of symptoms (usually the first flare), but the concept is currently under review. For effective long-term gout management, the main goal is to promote crystal dissolution treatment by reducing serum urate below 6\u2009mg/dL (or 5\u2009mg/dL if faster crystal dissolution is required). Current urate-lowering therapies' (ULTs) options are limited, with allopurinol and febuxostat being widely available, and probenecid, benzbromarone, and pegloticase available in some regions. New xanthine oxidase inhibitors and, especially, uricosurics inhibiting urate transporter URAT1 are under development; it is probable that the new decade will see a welcomed increase in the gout therapeutic armamentarium. Cardiovascular and renal comorbidities are common in gout patients. Studies determining whether optimal treatment of gout will positively impact these comorbidities are currently lacking, but will hopefully be forthcoming. Overall, the single change that will most impact gout management is greater uptake of international rheumatology society recommendations. Innovative strategies, such as nurse-led interventions based on these recommendations have recently demonstrated treatment success for people with gout.", 'The global burden of gout is rising, as are the prevalence of associated comorbidities, all-cause mortality and societal costs. In this review, we discuss recent advances in epidemiology and treatment strategies for gout. Genetic factors and obesity are prominent contributors to hyperuricemia and gout, while dietary factors contribute to less variance in serum urate, though can still have some contribution to population attributable risk. A consensus statement by the Gout, Hyperuricemia and Crystal-Associated Disease Network outlined appropriate terminology regarding gout, which will aid in communication about various aspects of the disease. The 2020 American College of Rheumatology gout guideline offers comprehensive evidence-based recommendations for the management of hyperuricemia using urate-lowering therapy, prophylaxis when initiating urate-lowering therapy, treatment of gout flare and adjunctive management strategies. There is improved understanding of risk factors for allopurinol hypersensitivity syndrome and well tolerated use of allopurinol in chronic kidney disease. Trial data have provided new insights regarding cardiovascular risk with febuxostat. Several new drug therapies are being tested for both urate-lowering efficacy and gout flare management. Although there have been significant advances in understanding of risk factors and treatment approaches, gout remains suboptimally managed. There is substantial need for improving gout management efforts and gout education among patients and clinicians.']
7	2399	7_psa_psoriatic_psoriasis_psoriatic arthritis	['psa', 'psoriatic', 'psoriasis', 'psoriatic arthritis', 'arthritis', 'arthritis psa', 'patients', 'patients psa', 'disease', 'psa patients', 'enthesitis', 'disease activity', 'treatment', 'activity', 'clinical', 'mda', 'week', 'patients psoriatic', 'secukinumab', 'assessment']	['psoriatic arthritis', 'patients psoriatic', 'psoriasis psoriatic', 'psoriasis', 'psoriatic', 'patients psoriasis', 'arthritis psa', 'psa patients', 'arthritis', 'patients psa']	['psoriatic', 'psoriasis', 'psoriatic arthritis', 'arthritis psa', 'patients psa', 'psa patients', 'enthesitis', 'disease activity', 'patients psoriatic', 'secukinumab']	['psa', 'psoriatic', 'psoriasis', 'psoriatic arthritis', 'arthritis', 'patients', 'disease', 'enthesitis', 'treatment', 'activity']	['Recent evidence that psoriatic arthritis (PsA) is more frequent and more severe than previously thought has led to several studies on genetic susceptibility, pathogenesis, clinical spectrum, diagnostic tools, and treatment of PsA. Concomitant with these studies has been the development of appropriate classification/diagnostic criteria and disease-specific outcome measures for PsA. Many Italian rheumatologists have taken part in these efforts by conducting collaborative multicenter research projects, which were described at the annual meeting of the Group for Research and Assessment of Psoriasis and Psoriatic Arthritis (GRAPPA; Naples, Italy, July 2011). Highlights of these Italian contributions included performance of CASPAR (ClASsification for Psoriatic ARthritis) criteria in early PsA; radiological assessments of axial PsA; development and validation of the PASRI (PsA Spondylitis Radiology Index in patients with established PsA); and the effect of etanercept on axial manifestations of established PsA.', 'The objectives of this study were to determine the prevalence of PsA in The Health Improvement Network (THIN), a large population-based medical records database in the UK, to examine factors associated with prevalent PsA among patients with psoriasis and to describe the use of DMARDs in patients with PsA. Two cohorts were derived from THIN to examine the prevalence of PsA in a cross-sectional study among all patients aged 18-90 years and among a subcohort of 4900 psoriasis patients aged 45-65 years. Prescription codes were used to describe therapies after the diagnosis of PsA. Associations for prevalent PsA among psoriasis patients were assessed using logistic regression analysis. Among 4.8 million patients in THIN between the ages of 18 and 90 years, 9045 patients had at least one medical code for PsA, giving an overall prevalence of 0.19% (95% CI 0.19%, 0.19%). Of those patients, 45.9% with PsA have been prescribed DMARDs. Among the 4064 confirmed psoriasis patients, the prevalence of PsA was 8.6% (95% CI 7.7%, 9.5%). PsA was more prevalent among patients with severe psoriasis [odds ratio (OR) 3.34; 95% CI 2.40, 4.65], obesity (OR 1.77; 95% CI 1.30, 2.41) and duration of psoriasis for ≥10 years (OR 7.42; 95% CI 3.86, 14.25) in the fully adjusted model. The prevalence of PsA in THIN is consistent with previous population-based estimates. Limitations include a definition of PsA based on a diagnostic code rather than Classification Criteria for Psoriatic Arthritis (CASPAR) criteria. Given the large population of PsA patients, THIN is an important resource for the study of PsA.', 'With the advent of classification criteria for psoriatic arthritis (PsA) and axial spondyloarthritis (axSpA), patients with axial manifestations associated with psoriasis, initially described in the l950s as a specific entity termed psoriatic spondylitis (PS), are now categorized within PsA, ankylosing spondylitis (AS), and axSpA. Thus, different terms are used to describe axial disease in patients with PsA including PS, axial psoriatic arthritis (axPsA), and psoriatic spondyloarthritis. Patients with PS may present with inflammatory and/or mechanical back pain, but also may display axial disease on imaging despite not complaining of back pain. Cervical spondylitis has been reported in 35% to 75% of patients with PsA. Axial disease is silent in 20% and 25% of patients with axial PsA and PsA, respectively. The majority of axPsA patients have peripheral arthritis alongside the axial involvement, whereas only 2% to 5% of PsA patients have solely axial arthritis with no peripheral arthritis.A debate is currently underway as to whether inflammatory axial disease and psoriasis represent axSpA with psoriasis or a subset of PsA named axPsA. Studies have recognized that axial disease in PsA patients seems to be different demographically, genetically, clinically, and radiographically when compared with AS with or without psoriasis. This narrative review summarizes current knowledge regarding axial involvement of PsA in terms of history, terminology, classification, epidemiology, clinical presentation, imaging, diagnosis, and treatment, with the aim of providing advice for management of PS in clinical evidence-based practice. Data-driven studies are needed to develop clear, nonoverlapping classification criteria for spinal involvement in PsA.']
8	2218	8_dm_muscle_myositis_iim	['dm', 'muscle', 'myositis', 'iim', 'dermatomyositis', 'anti', 'pm', 'ild', 'patients', 'jdm', 'mda5', 'myopathies', 'disease', 'polymyositis', 'myopathy', 'anti mda5', 'clinical', 'inflammatory', 'idiopathic inflammatory', 'pm dm']	['body myositis', 'myositis specific', 'myositis', 'dermatomyositis dm', 'polymyositis', 'dermatomyositis', 'inflammatory myopathies', 'inflammatory myopathy', 'polymyositis pm', 'juvenile dermatomyositis']	['myositis', 'iim', 'dermatomyositis', 'patients', 'myopathies', 'disease', 'polymyositis', 'myopathy', 'anti mda5', 'idiopathic inflammatory']	['muscle', 'myositis', 'dermatomyositis', 'anti', 'patients', 'myopathies', 'disease', 'polymyositis', 'myopathy', 'clinical']	["Prior investigations demonstrated that autoantibodies recognizing cytosolic 5'-nucleotidase 1A (NT5C1A) are found in 33-76% of patients with inclusion body myositis (IBM) but are observed only rarely in patients with polymyositis (PM). Thus, anti-NT5C1A may help distinguish IBM from PM. Although 4-21% of patients with dermatomyositis (DM) were shown to be anti-NT5C1A antibody positive, the clinical features of anti-NT5C1A-positive patients with DM have not been described. Furthermore, the prevalence of anti-NT5C1A antibodies in other rheumatic conditions has not been reported. This study was undertaken to define the prevalence and clinical features of anti-NT5C1A-positive patients with DM, PM, IBM, or other systemic autoimmune diseases. We screened for anti-NT5C1A autoantibodies in patients with IBM, DM, PM, Sjögren's syndrome (SS), or systemic lupus erythematosus (SLE) and in healthy volunteers. Clinical characteristics were compared between patients who were anti-NT5C1A positive and those who were anti-NT5C1A negative. Anti-NT5C1A autoantibodies were detected in 71 (61%) of 117 patients with IBM, 2 (5%) of 42 patients with PM, 2 (5%) of 42 healthy volunteers, 24 (15%) of 159 patients with DM, 10 (23%) of 44 patients with SS, and 13 (14%) of 96 patients with SLE. No anti-NT5C1A antibody-positive patients with SS or SLE had muscle involvement. Anti-NT5C1A-positive patients with IBM had a lower prevalence of rimmed vacuoles (62% versus 83% of antibody-negative patients; P\u2009=\u20090.02). No differences in the clinical characteristics of antibody-positive and antibody-negative patients with DM, SS, or SLE were observed. Anti-NT5C1A is a common target of circulating autoantibodies, especially in IBM but also in several different autoimmune diseases. In SLE and SS, anti-NT5C1A autoreactivity is not associated with muscle disease.", 'Myositis-specific autoantibodies are useful for diagnosing PM/DM. Recently, two new myositis-specific autoantibodies against melanoma differentiation-associated gene 5 (MDA5) and transcriptional intermediary factor 1-gamma (TIF1-gamma) were identified in DM. Here, we detected these autoantibodies in patient sera using new assays with recombinant MDA5 and TIF1-gamma, and associated clinical features with the presence of anti-MDA5 or anti-TIF1-gamma antibodies. We screened 135 Japanese patients with various CTDs, including 82 with DM. DM patients were classified as clinically amyopathic DM (CADM), cancer-associated DM or classical DM without cancer. Anti-MDA5 and anti-TIF1-gamma antibodies were detected by their ability to immunoprecipitate biotinylated recombinant proteins. Sera from 21 (26%) of 82 DM patients immunoprecipitated MDA5, and every anti-MDA5-positive patient had DM (except one patient with SSc). Sera from 20 (65%) of 31 CADM patients reacted with MDA5. Notably, anti-MDA5-positive DM patients had significantly more interstitial lung disease than anti-MDA5-negative DM patients (95 vs 32%, P < 0.001). Sera from 12 (15%) of 82 DM patients immunoprecipitated TIF1-gamma, and anti-TIF1-gamma antibodies were only detected in DM patients. Strikingly, 7 (58%) of 12 patients with cancer-associated DM had sera that reacted with TIF1-gamma. Anti-TIF1-gamma-positive DM patients had significantly more internal malignancies than anti-TIF1-gamma-negative DM patients (58 vs 9%, P < 0.001). Anti-MDA5 and anti-TIF1-gamma antibodies were confirmed to be serological DM subset markers. Anti-MDA5 and anti-TIF1-gamma antibodies were detected based on their ability to immunoprecipitate biotinylated recombinant MDA5 and TIF1-gamma, and were closely associated with life-threatening complications in DM.', "We aimed to study the prevalence and clinical associations of myositis-specific autoantibodies (MSAs) and myositis-associated autoantibodies (MAAs) in a large cohort of Indian patients with idiopathic inflammatory myositis (IIM). Clinical details and serum samples were collected from patients with IIM (satisfying Bohan and Peter Criteria, 1975) and CTD-associated myositis. Sera were analysed for antibodies against SRP, Mi2, Jo1, PL7, PL12, EJ, OJ, Ro52, Ku, Pm-Scl 75 and PM-Scl 100, using immunoblot assay. The cohort comprised 124 patients with IIM (M:F\xa0=\xa01:3.6). Fifty-five of them had dermatomyositis (DM), 22 had juvenile dermatomyositis (JDM), 25 had polymyositis (PM) and 22 had connective tissue disease-associated myositis (CTD myositis). Mean disease duration was 10.9\xa0months. ANA was positive in 84 (68.9\xa0%), and MSAs in 61 (49.2\xa0%) patients. Among MSAs, autoantibodies to Mi2, synthetase (Jo1, PL7, PL12, EJ) and SRP were present in 26 (20.9\xa0%), 29 (23.4\xa0%) and 6 (4.8\xa0%) patients, respectively. Prevalence of MAAs was as follows: antibodies to Ro52 in 45 (36.3\xa0%), Ku and PM-Scl 75 in 13 (10.5\xa0%) and PM-Scl 100 in 5 (4\xa0%) patients. Anti-Mi2 antibodies were positively associated with DM (21/55, 38.2\xa0%; p\xa0<\xa00.0001) and pharyngeal weakness (13/34, 38.2\xa0%; p\xa0=\xa00.004) and negatively associated with ILD (0/28; p\xa0=\xa00.001). ILD and mechanics' hands were significantly more in patients with anti-synthetase antibodies (16/28, 57\xa0% and 14/22, 63.6\xa0%; p\xa0<\xa00.0001). Four of six patients with anti-SRP antibody showed poor response to multiple drugs. Higher prevalence of anti-Mi2 is probably related to higher proportion of patients with DM. Absence of ILD in patients with anti-Mi2 antibody suggests that it may protect against ILD. In Indian population\xa0also, anti-synthetase antibodies are associated with ILD, and anti-SRP antibodies with poor response to treatment."]
9	1891	9_sle_lupus_systemic lupus_damage	['sle', 'lupus', 'systemic lupus', 'damage', 'disease', 'erythematosus', 'lupus erythematosus', 'patients', 'systemic', 'activity', 'sledai', 'sle patients', 'disease activity', 'erythematosus sle', 'years', 'patients sle', 'onset', 'criteria', 'mortality', 'health']	['lupus erythematosus', 'systemic lupus', 'lupus', 'erythematosus sle', 'sle patients', 'sle disease', 'patients sle', 'onset sle', 'sle', 'erythematosus']	['sle', 'lupus', 'systemic lupus', 'lupus erythematosus', 'systemic', 'sle patients', 'disease activity', 'erythematosus sle', 'patients sle', 'mortality']	['lupus', 'systemic lupus', 'damage', 'disease', 'erythematosus', 'lupus erythematosus', 'patients', 'systemic', 'activity', 'years']	['The aim of this study was to identify whether comorbidity status is associated with organ damage in patients with systemic lupus erythematosus (SLE). A total of 502 patients with SLE enrolled in the KORean lupus Network were consecutively recruited. Data included demographics, age-adjusted Charlson Comorbidity Index (CCIa), disease activity indexes, the Systemic Lupus International Collaborating Clinics/American College of Rheumatology Damage Index (SDI), the Medical Outcomes Study Short Form-36 health survey (SF-36) score, and the Beck Depression Inventory (BDI) score. Of the total patients, 21.1% (n = 106) experienced organ damage (SDI ≥ 1). Univariate correlation analysis revealed that SDI was not statistically correlated with any clinical variables (correlation coefficient r < 0.3 of all). There were significant differences in the BDI, mental component score of the SF-36, Systemic Lupus Erythematosus Disease Activity Index (SLEDAI), CCIa, C-reactive protein, and mean dose of corticosteroid between non-damage (SDI = 0) and damage (SDI ≥ 1) groups. The presence of damage to at least 1 organ in patients with SLE was found to be closely related with higher CCIa, higher SLEDAI, and mean dose of corticosteroid (OR 1.884, 95% CI 1.372-2.586, p < 0.001; OR 1.114, 95% CI 1.041-1.192, p = 0.002; OR 1.036, 95% CI 1.004-1.068, p = 0.026; respectively) in binary logistic regression analysis. This study suggests that organ damage as assessed by the SDI in Korean patients with SLE is related to comorbidities together with disease activity and corticosteroid exposure.', 'This review summarises most currently used indices to assess and monitor patients with systemic lupus erythematosus (SLE) in clinical trials, long-term observational studies, and clinical care. Six SLE disease activity indices include the British Isles Lupus Assessment Group Index (BILAG), European Consensus Lupus Activity Measurement (ECLAM), Systemic Lupus Activity Measure (SLAM), Systemic Lupus Erythematosus Disease Activity Index (SLEDAI), Lupus Activity Index (LAI), and Systemic Lupus Erythematosus Activity Questionnaire (SLAQ). Three SLE responder indices include Responder Index for Lupus Erythematosus (RIFLE), SLE Responder Index (SRI), and BILAG Based Combined Lupus Assessment (BICLA). Three SLE damage indices include the Systemic Lupus International Collaborating Clinics/American College of Rheumatology-Damage Index (SLICC/ACE-DI), Lupus Damage Index Questionnaire (LDIQ), and Brief Index of Lupus Damage (BILD). The SLAQ, LDIQ and the BILD are patient self-report questionnaires, which appear to give similar information to physician-completed indices, but are pragmatically more easily completed as patients do almost all the work. Additional self-report indices which have been used to assess and monitor patients with in SLE include a generic general health short form 36 (SF36), a SLE-specific Lupus Patient Reported Outcome (LupusPRO), and a generic rheumatology index, Routine Assessment of Patient Index Data 3 (RAPID3). These activity, response, damage and patient self-report indices have been validated at different levels with no consensus about what it is the most appropriate for every setting. Sensitive and feasible assessment of SLE in clinical trials, observational studies, and busy clinical settings remains a challenge to the rheumatology community.', 'Background Systemic lupus erythematosus (SLE) is a complex autoimmune disease that occurs worldwide in both children and adults, with different disease manifestations, activity and severity between them. Objectives To analyse the difference in disease onset patterns and activity in Egyptian children and adults with SLE. Methods A retrospective cohort study conducted on 298 Egyptian SLE patients, 215 adults (a-SLE) (>18 years) and 83 children (j-SLE) (≤18 years). Disease onset, clinical manifestations and laboratory investigations were recorded. The systemic lupus erythematosus disease activity index (SLEDAI) was used to assess disease onset activity; renal biopsy was performed for all cases affected with renal symptoms. Results A total of 215 a-SLE (F/M: 14.4/1), mean age 29.65\u2009±\u200910.235 years, and 83 j-SLE (F/M: 5.4/1), mean age at diagnosis 12.63\u2009±\u20093.112 years. The most frequent initial a-SLE symptoms were constitutional (88.8%), mucocutaneous (71.2%), haematological (64.2%), articular (62.3%), renal (43.7%), vascular (15.3%), serositis (14.4%) and finally central nervous system (11.6%). There were no significant differences between a-SLE and j-SLE with regard to constitutional, mucocutaneous, renal, vascular and serositis manifestations, which were 92.8%, 74.7%, 53%, 16.9% and 10.8%, respectively, but the j-SLE haematological (88%) and central nervous system (30.1%) manifestations were significantly higher than a-SLE and articular manifestations were significantly lower in j-SLE (14.5%) than a-SLE. Antinuclear antibodies were positive for 95.3% of a-SLE and 97.6% of j-SLE. Anti-dsDNA was positive for 84.7% a-SLE and was significantly higher in j-SLE (92.8%). The SLEDAI score was 12.23\u2009±\u20094.966 in a-SLE and was significantly higher in j-SLE (27.13\u2009±\u200919.968). International Society of Nephrology lupus nephritis classes III and IV (42.4%) were the commonest findings in a-SLE; however, classes I and III (57.9%) were the commonest in j-SLE. Conclusions SLE had a wide variety of clinical and immunological manifestations, with some similarity and differences between a-SLE and j-SLE; juvenile onset lupus had a higher SLEDAI with more aggressive initial manifestations than a-SLE.']
10	1883	10_pss_ss_sjögren_sjögren syndrome	['pss', 'ss', 'sjögren', 'sjögren syndrome', 'salivary', 'syndrome', 'primary', 'patients', 'gland', 'primary sjögren', 'pss patients', 'glands', 'salivary gland', 'patients pss', 'primary ss', 'syndrome pss', 'sicca', 'anti', 'syndrome ss', 'ss patients']	['sjögren syndrome', 'primary sjögren', 'sjögren', 'autoantibodies', 'autoimmune', 'salivary glands', 'gland biopsy', 'salivary gland', 'disease activity', 'syndrome ss']	['sjögren', 'sjögren syndrome', 'primary sjögren', 'pss patients', 'salivary gland', 'primary ss', 'syndrome pss', 'sicca', 'syndrome ss', 'ss patients']	['salivary', 'syndrome', 'primary', 'patients', 'gland', 'glands', 'salivary gland', 'sicca', 'anti', 'salivary glands']	["When Sjögren's syndrome (SS) is secondary to rheumatoid arthritis, the sicca syndrome is less serious and anti-SSA/SSB antibodies are found less frequently than in primary SS (pSS). When SS is associated with systemic lupus erythematosus, clinical and serological patterns are similar to those of pSS. We aimed to determine whether SS, accompanying systemic sclerosis (SSc), could be considered secondary to or associated with SSc and whether the coexistence of both modifies the severity and the outcome of each disease. A retrospective multicentric study was conducted to compare (i) characteristics and complications of SS between 27 patients with SS and SSc (SS-SSc) and 202 patients with pSS, and (ii) the characteristics of SSc and complications between the SS-SSc group and 94 patients with SSc alone. SS features were similar in both SS-SSc and pSS patients, except for peripheral neuropathy and arthritis, which was more common in SS-SSc than in the pSS patients (P = 0.02 and 0.05, respectively). SSc appears to be less severe in patients with SS-SSc than SSc alone with a lower frequency of lung fibrosis (P = 0.05). Compared with patients with pSS or SSc alone, SS-SSc patients were more likely to have another autoimmune disorder and other autoantibodies (SS-SSc vs pSS, P = 0.02 and P = 0.03, respectively). SS seems to be associated with and not secondary to SSc. SS associated with SSc has the same features as pSS, but SSc seems to be less serious. Moreover, the association of SS and SSc is frequently accompanied by a spreading of autoimmunity.", "In the present study, we investigated whether thymosin β (Tβ) in saliva and in minor salivary glands is differentially expressed in patients with primary Sjögren's syndrome (pSS) and patients with autoimmune diseases (systemic sclerosis [SSc], systemic lupus erythematosus [SLE], and rheumatoid arthritis [RA], with and without sicca syndrome [ss]). Saliva specimens of nine patients with pSS, seven with ss/SSc, seven with ss/SLE, seven with ss/RA, seven with SSc, seven with SLE, and seven with RA, as well as ten healthy subjects, were analyzed using a high-performance liquid chromatograph coupled with a mass spectrometer equipped with an electrospray ionization source to investigate the presence and levels of Tβ4, Tβ4 sulfoxide, and Tβ10. Immunostaining for Tβ4 and Tβ10 was performed on minor salivary glands of patients with pSS and ss. Tβ4 levels were statistically higher in patients with pSS with respect to the other subgroups. Tβ10 was detectable in 66.7 % of patients with pSS and in 42.8 % of those with ss/SSc, while Tβ4 sulfoxide was detectable in 44.4 % of patients with pSS and in 42.9 % of those with ss/SSc. Tβ10 and Tβ4 sulfoxide were not detectable in patients without associated ss and in healthy control subjects. Regarding thymosin immunostaining, all patients had immunoreactivity for Tβ10, and a comparable distribution pattern in the four different subgroups of patients was observed. Tβ4 immunoreactivity was present in patients with ss/SSc and those with ss/SLE, while it was completely absent in patients with pSS and those with ss/RA. Our data show that higher salivary Tβ expression characterizes patients with pSS, while Tβ4 sulfoxide and Tβ10 salivary expression was selectively present in patients with sicca symptoms. Moreover, at the immunohistochemical level in patients with pSS, minor salivary glands showed a peculiar pattern characterized by immunostaining for Tβ10 in acinar cells in the absence of any reactivity for Tβ4. These findings, taken together, suggest a different role for Tβ4 and Tβ10 in patients with pSS who have ss and other autoimmune disease.", "We aimed to assess the diagnostic accuracy of salivary gland ultrasonography (SGUS) as a single test for the detection of primary Sjögren's syndrome (pSS) and examine the prognostic factors for severe structural damage of the salivary glands based on SGUS score. Patients with pSS (n=94) and idiopathic sicca syndrome (n=44) were evaluated using the SGUS 0-48 scoring system, which comprises five parameters: parenchymal echogenicity, homogeneity, hypoechoic areas, hyperechogenic reflections, and clearness of posterior borders. The salivary gland volume and intraglandular power Doppler signal (PDS) were also assessed. A multivariate linear regression analysis was performed to determine the factors associated with SGUS score. Patients with pSS showed a significantly higher SGUS score than controls [median (IQR): 24.5 (13.0) vs 6 (3.75), p<0.001]. An SGUS cut-off of ≥14 had a sensitivity of 80.9% and a specificity of 95.5% for the diagnosis of pSS. There were no significant differences in the measured volumes and PDS between pSS patients and controls. The SGUS score correlated with unstimulated salivary flow rate (USFR), serum rheumatoid factor and IgG. Double seropositivity with anti-Ro/SS-A and anti-La/SS-B (β=6.060, p=0.001) and USFR (β=-1.913, p<0.001) were independently associated with the SGUS score. The SGUS scoring system is a valuable diagnostic method for pSS. Double seropositivity of anti-Ro/SS-A and La/SS-B along with USFR were independent predictive factors for structural damage of the salivary glands."]
11	1706	11_osteoporosis_bone_bmd_fracture	['osteoporosis', 'bone', 'bmd', 'fracture', 'fractures', 'women', 'mineral', 'density', 'bone mineral', 'risk', 'mineral density', 'vertebral', 'spine', 'postmenopausal', 'osteoporotic', 'fracture risk', 'treatment', 'hip', 'patients', 'lumbar']	['osteoporotic fractures', 'osteoporosis', 'induced osteoporosis', 'osteoporotic', 'vertebral fractures', 'bone density', 'vertebral fracture', 'fracture risk', 'bone loss', 'bone turnover']	['osteoporosis', 'bmd', 'fractures', 'bone mineral', 'vertebral', 'spine', 'postmenopausal', 'osteoporotic', 'fracture risk', 'lumbar']	['osteoporosis', 'bone', 'fracture', 'fractures', 'women', 'mineral', 'density', 'risk', 'vertebral', 'postmenopausal']	['To investigate bone mineral density (BMD) in men with symptomatic osteoporosis and compare BMD in patients with idiopathic, secondary and corticosteroid associated osteoporosis. Age, number of vertebral fractures at presentation and BMD were investigated in men presenting to a bone metabolism clinic with idiopathic (n=105; group 1), secondary (n=67; group 2) and corticosteroid osteoporosis (n=48; group 3). BMD was measured in 176 healthy men (controls). Osteoporosis was diagnosed if there was >/=20% vertebral deformity. Age at peak BMD in controls was 20-29 years at spine (LS-BMD) and femoral neck (FN-BMD). LS-BMD did not change with age but FN-BMD decreased in controls and groups 1 and 2. Mean (SD) age was similar in groups 1 (62.8 (11.5) years, 2 (60.2 (11.0)) years and 3 (62.7 (10.4) years with 45%, 51% and 40% of patients respectively presenting before 60 years. Back pain, present for up to 12 months, was the commonest cause of referral. Vertebral fractures at presentation averaged mean (SD) 2.51 (1.9) in group 1, 2.76 (2.2) in group 2 and 2.48 (1.8) in group 3. LS-BMD Z scores and T scores were more negative in group 1 patients with </=3 vertebral fractures compared with FN-BMD suggesting a greater trabecular bone deficit. LS-BMD Z score in group 1 is -1.71, lower than in population studies. LS T score associated with fracture was about -2.4 in all groups. T8, T12 and L1 were the most frequent levels for fracture. Men with symptomatic osteoporosis present in middle age, have low BMD with similar T scores irrespective of aetiology and sustain >/= 1 fracture.', 'Osteoporotic fractures are a major cause of morbidity in the elderly. Menopausal women represent the population with the highest risk of early osteoporosis onset, often accompanied by vertebral fractures (VF). Bone mineral density (BMD) is commonly assessed by dual-energy X-ray absorptiometry (DXA) for osteoporosis diagnosis; however, BMD alone does not represent a significant predictor of fracture risk. Bone microarchitecture, instead, arises as a determinant of bone fragility independent of BMD. High-resolution magnetic resonance imaging (MRI) is an effective noninvasive/nonionizing tool for in vivo characterisation of trabecular bone microarchitecture (TBA). We have previously set up an MRI method able to characterise TBA changes in aging and osteoporosis by one parameter, trabecular bone lacunarity parameter β (TBLβ). Fractal lacunarity was used for TBA texture analysis as it describes discontinuity of bone network and size of bone marrow spaces, changes of which increase the risk of bone fracture. This study aims to assess the potential of TBLβ method as a tool for osteoporotic fracture risk. An observational, cross-sectional, and prospective study on over-50s women at risk for VF was designed. TBLβ, our index of osteoporotic fracture risk, is the main outcome measure. It was calculated on lumbar vertebra axial images, acquired by 1.5\u2009T MRI spin-echo technique, from 279 osteopenic/osteoporotic women with/without prior VF. Diagnostic power of TBLβ method, by Receiver Operating Characteristics (ROC) curve and other diagnostic accuracy measurements were compared with lumbar spine DXA-BMD. Baseline results show that TBLβ is able to discriminate patients with/without prevalent VF (p\u2009=\u20090.003). AUC (area under the curve from ROC) is 0.63 for TBLβ, statistically higher (p\u2009=\u20090.012) than BMD one (0.53). Contribution of TBLβ to prevalent VF is statistically higher (p\u2009<\u20090.001) than BMD (sensitivity: 66% vs. 52% respectively; OR: 3.20, p\u2009<\u20090.0001 for TBLβ vs. 1.31, p\u2009=\u20090.297 for BMD). Preliminary 1-year prospective results suggest that TBA contribution to incident VF is even higher (sensitivity: 73% for TBLβ vs. 55% for BMD; RR: 3.00, p\u2009=\u20090.002 for TBLβ vs. 1.31, p\u2009=\u20090.380 for BMD). Results from this study further highlight the usefulness of TBLβ as a biomarker of TBA degeneration and an index of osteoporotic fracture risk.', 'Osteoporosis in men contributes to significant morbidity and mortality. Hip fractures in men are associated with greater mortality compared with women, with a mortality rate of up to 37.5% within a year following the fracture. Its timely diagnosis and treatment are therefore essential. However, despite one-third of all hip fractures worldwide occurring in men, osteoporosis in men remains an immensely under-recognized and undertreated public health problem. Bisphosphonates are well studied first-line treatments for postmenopausal women with osteoporosis and have been shown to reduce fragility fractures at all clinically important sites (vertebral, nonvertebral, hip and wrist). However, the majority of studies of oral or intravenous bisphosphonate therapy in men with osteoporosis report effects on surrogate markers, including bone mineral density (BMD) and biochemical bone turnover markers, rather than on fragility fractures. Oral or intravenous bisphosphonate therapy increases spinal, total hip and femoral neck BMD compared with placebo in men with osteoporosis. Both bone resorption and bone formation markers are decreased following bisphosphonate therapy, with the onset of the decrease in bone formation markers being delayed. In a study of intravenous zoledronic acid given to older men and women following a hip fracture, any clinical vertebral and nonvertebral fractures were all reduced compared with placebo infusions. In addition, mortality was reduced in patients who received zoledronic acid. Recent studies in men with osteoporosis have increasingly reported reductions in incident vertebral fractures with oral or intravenous bisphosphonate therapy, although all studies have been underpowered to detect effects on nonvertebral and hip fracture outcomes. Bisphosphonates have a role as monotherapy, as consolidative therapy after a course of teriparatide therapy, or in combination with testosterone replacement in men with hypogonadism and osteoporosis. Bisphosphonate therapy is validated and important in the treatment of osteoporosis in men.']
12	1654	12_gca_pmr_arteritis_ta	['gca', 'pmr', 'arteritis', 'ta', 'tak', 'patients', 'giant cell', 'cell arteritis', 'giant', 'takayasu', 'temporal', 'artery', 'takayasu arteritis', 'arteritis gca', 'gca patients', 'pet', 'diagnosis', 'arteries', 'cell', 'vessel']	['polymyalgia rheumatica', 'arteritis gca', 'arteritis', 'cell arteritis', 'takayasu arteritis', 'arteritis ta', 'rheumatica pmr', 'arteritis tak', 'vasculitis', 'polymyalgia']	['pmr', 'arteritis', 'ta', 'cell arteritis', 'giant', 'takayasu arteritis', 'arteritis gca', 'gca patients', 'diagnosis', 'arteries']	['arteritis', 'patients', 'giant cell', 'giant', 'temporal', 'artery', 'diagnosis', 'arteries', 'cell', 'vessel']	['In this study, we evaluated clinical and epidemiologic features of our giant cell arteritis (GCA) and polymyalgia rheumatica (PMR) patients. We retrospectively recorded down the general features of patients with GCA and PMR diagnosed at our center within the last 6 years. The incidence rates per 100000 aged > or =50 were calculated. In addition, we reported the frequencies of GCA/PMR in our previous epidemiologic study. Nineteen patients were diagnosed with GCA (10F, 9M) and 53 with isolated PMR (39F, 14M). The annual incidence for GCA in subjects > or =50 years old was 1.13/100000, and for PMR it was 3.15/100000. The incidence of GCA and PMR in females were, respectively, 1.14/100000 and 4.48/100000. In males, the incidences of GCA and PMR were, respectively, calculated as 1.1/100000 and 1.72/100000. In our population-based study, the prevalences of GCA and PMR (> or =50 ages) were estimated as 20/100000. Fourteen (73.7%) GCA patients had symptoms of PMR. Two patients had developed unilateral and one patient bilateral permanent visual loss. Initial ESR was lower than 40 mm/hr in one GCA patient (5.3%) and in 6 PMR patients (11.3%). The median duration of follow-up was 16 months in GCA; and 8 months in PMR patients. One patient with PMR and another patient with GCA had lung cancer. One PMR patient had myelodysplastic syndrome. During follow-up, 4 patients with GCA died. We detected a lower frequency of GCA/PMR in our center in northwestern Turkey than in Scandinavian and southern European countries.', 'It is known that giant cell arteritis (GCA) and polymyalgia rheumatica (PMR) often occur together. So far, the prevalence of GCA in newly diagnosed PMR patients has not been evaluated in a prospective ultrasound study. The aim of this study was to assess the prevalence of GCA using vascular ultrasound in patients with newly diagnosed PMR. A consecutive cohort of newly diagnosed PMR patients was prospectively evaluated for the presence of GCA with the use of systematic musculoskeletal and vascular ultrasound examination. Overall, 60 patients with newly diagnosed PMR were prospectively enrolled. Symptoms and laboratory findings were collected. All patients underwent ultrasound of shoulder and hip joints, and vascular ultrasound evaluating the facial, temporal, carotid, vertebral and axillary arteries. Patients were diagnosed with GCA if they had ultrasound imaging findings of GCA. Patients with PMR (PMR-group) and patients with PMR and GCA (PMR-GCA-group) were compared, and a C-reactive protein (CRP) cut-off value was evaluated. GCA was diagnosed in 28 of 60 PMR patients (46%). The PMR-group consisted of 20 (62.5%) females with a mean age of 69 (±9.9)\u2009years, while the PMR-GCA-group consisted of 11 (39.3%) females with a mean age of 74 (±8.4)\u2009years. In 13 of 28 patients (46%) in the PMR-GCA-group, GCA was subclinical and only diagnosed by ultrasound. The PMR-GCA-group showed higher values of joint effusion and significantly higher CRP values. A CRP cut-off value of 26.5\u2009mg/litre (reference range 0-5\u2009mg/litre) yielded a sensitivity of 66% with a specificity of 73% for GCA. GCA was found in 46% of newly diagnosed PMR patients; 22% of the patients with PMR had asymptomatic GCA. Joint effusions were higher in the PMR-GCA-group, with significant results for the hip joint. A CRP cut-off value of ⩾26.5\u2009mg/litre in PMR can help in the identification of subclinical GCA.', 'Polymyalgia rheumatica (PMR) and giant cell arteritis (GCA) are inflammatory diseases that typically affect white individuals >50 years. Women are affected ∼2-3 times more often than men. PMR and GCA occur together more frequently than expected by chance. The main symptoms of PMR are pain and stiffness in the shoulders, and often in the neck and pelvic girdle. Imaging studies reveal inflammation of joints and bursae of the affected areas. GCA is a large-vessel and medium-vessel arteritis predominantly involving the branches of the aortic arch. The typical clinical manifestations of GCA are new headache, jaw claudication and visual loss. PMR and GCA usually remit within 6 months to 2 years from disease onset. Some patients, however, have a relapsing course and might require long-standing treatment. Diagnosis of PMR and GCA is based on clinical features and elevated levels of inflammatory markers. Temporal artery biopsy remains the gold standard to support the diagnosis of GCA; imaging studies are useful to delineate large-vessel involvement in GCA. Glucocorticoids remain the cornerstone of treatment of both PMR and GCA, but patients with GCA require higher doses. Synthetic immunosuppressive drugs also have a role in disease management, whereas the role of biologic agents is currently unclear.']
13	1639	13_fm_fibromyalgia_pain_fms	['fm', 'fibromyalgia', 'pain', 'fms', 'fm patients', 'patients', 'fiq', 'fibromyalgia fm', 'symptoms', 'sleep', 'fatigue', 'depression', 'patients fibromyalgia', 'patients fm', 'chronic', 'study', 'questionnaire', 'group', 'impact', 'physical']	['fibromyalgia patients', 'patients fibromyalgia', 'fibromyalgia syndrome', 'fibromyalgia impact', 'fibromyalgia', 'fibromyalgia fm', 'pain fatigue', 'chronic pain', 'fms patients', 'fm patients']	['fibromyalgia', 'fms', 'fm patients', 'fiq', 'fibromyalgia fm', 'symptoms', 'fatigue', 'patients fibromyalgia', 'patients fm', 'questionnaire']	['fibromyalgia', 'pain', 'patients', 'symptoms', 'sleep', 'fatigue', 'depression', 'chronic', 'study', 'questionnaire']	["Fibromyalgia (FM) is a complex syndrome whose hallmark features are chronic widespread pain, sleep disturbances, fatigue and cognitive dysfunctions. However, it is still difficult to apply validated diagnostic criteria. The aim of this study is to examine the accuracy of a previous diagnosis/diagnostic hypothesis of FM according to the 2016 ACR diagnostic criteria. All of the patients newly referred to a private rheumatological clinic with the specific request for a consultation because if FM over an 18-month period were evaluated by means of a standardised protocol in order to determine whether they fulfilled the 2016 ACR diagnostic criteria for FM. They were initially divided into three groups: those with a previous diagnosis of FM (group 1), those with a physician's diagnostic hypothesis of FM (group 2) and those who personally hypothesised FM (group 3). They were subsequently classified as having FM, IFM (borderline scores) or not having FM (non-FM) on the basis of the 2016 ACR diagnostic criteria. The study involved 216 patients (25 males and 191 females): 112 in group 1, 49 in group 2, and 55 in group 3. Only 89 patients (41.2%) fulfilled the ACR criteria; 42 (19.44%) met the study protocol-defined scores for IFM; and 85 (39.35%) were diagnosed as not having FM. Only 50% of the patients with a previous diagnosis of FM fulfilled the ACR criteria, and just under 25% did not have FM. Almost 50% of the patients with a physician's diagnostic hypotheses of FM did not have FM, whereas 20% of the patients who personally hypothesised FM fulfilled the ACR criteria. GP scores and TPCs were significantly different (FM > IFM, FM > non-FM, and IFM > non-FM) as were WPI, SSS and PSD scores for FM > IFM group. Rheumatologists made the previous diagnosis in 92.85% of patients, 53.84% of whom met the ACR criteria and about 20% did not have FM; and as many as 37.5% of the patients with a previous diagnosis made by a non-rheumatologist did not have FM. The non-FM patients were given 84 alternative diagnoses, 78.5% of which referred to rheumatic diseases. One hundred and thirty-one patients had 86 closely pain-related co-morbidities, 94.1% of which were rheumatic diseases. Our findings confirm the inaccuracy of FM diagnoses and highlights the possibility that in everyday clinical practice, they are not always made with reference to very specific criteria and that there is a high risk of classifying non-FM patients as having FM. They also underline the importance of an accurate differential diagnosis. Separately classifying as IFM those patients who do not meet the ACR criteria, but have clinical findings indicating FM, may help to prevent their exclusion from specific treatment(s).", 'To examine the association of muscular strength, as measured by handgrip strength test (HGs), with the presence/absence of fibromyalgia (FM) and FM severity in men. A total of 20 men (age, (mean age±standard deviation) of 48.0±8.0 years) with FM and 60 healthy subjects (age, 49.5±7.3 years) participated in the study. The HGs was measured by a maximal isometric test using a dynamometer with adjustable grip in both hands, and the average score was used in the analysis. All FM patients completed the Spanish version of the Fibromyalgia Impact Questionnaire (FIQ). Patients were classified as having moderate FM if the FIQ was <70 and as having severe FM if the FIQ was ≥70. HGs was ~17% lower in FM patients compared to healthy men (p=0.005) and ~27% lower in men with severe FM compared to those with moderate FM (p=0.03). Age-adjusted logistic regression models showed that 1 kilogram increment in HGs was associated with an 8% reduced risk of having FM (OR=0.92, 95% CI: 0.86-0.97, p=0.002). In the FM group, 1 kilogram increment in HGs was associated with a 13% reduced risk for having severe FM (OR=0.87, 95% CI: 0.76-0.99, p=0.04). HGs was negatively associated with pain, fatigue, stiffness and with the total score from the FIQ (all p<0.05). HGs is reduced in male FM patients and is inversely related to FM severity and symptomatology. HGs testing could be used as a complementary tool in the assessment and monitoring of FM. Further research on male FM patients is needed to confirm or contrast these findings.', 'The objective of the study was to determine the frequency of smoking in fibromyalgia (FM) and rheumatoid arthritis (RA) patients and investigate its association with the symptoms of FM. We included age-matched 302 FM (289 F, 13 M), and 115 (105 F, 10 M) RA patients. All patients were questioned about smoking and the severity of their chronic widespread pain (CWP) and symptoms of FM by using a visual analog scale (VAS, 0-10) and FM impact questionnaire. In addition, patients were asked questions about depression and anxiety. The frequency of smoking in FM patients (77 subjects, 25.5%) tended to be higher than in RA patients (19 subjects, 16.5%) (P = 0.05). When the features of smoker FM patients were compared to others, it was observed that the frequencies of subjects with an education duration >9 years (P < 0.001) and subjects with an history of psychiatric therapy (P = 0.01) and alcohol consumption (P = 0.013) were higher. The mean age of FM patients with smoking (P = 0.002) was lower; the duration of FM (P = 0.024) was shorter; and the scores of CWP severity (P = 0.05), unrestorative sleepiness (P = 0.017), paresthesia (P = 0.038) and anxiety-depression (P = 0.007) were higher. An important proportion of FM patients, nearly one-fourth, were re-smokers. Smoker FM patients had higher education level, and the severity of their FM-related symptoms like CWP and their anxiety-depression scores were higher.']
14	1498	14_mri_joints_synovitis_joint	['mri', 'joints', 'synovitis', 'joint', 'ra', 'ultrasound', 'imaging', 'arthritis', 'erosions', 'doppler', 'pd', 'clinical', 'wrist', 'msus', 'patients', 'tenosynovitis', 'mcp', 'bone', 'rheumatoid', 'erosion']	['rheumatoid arthritis', 'arthritis ra', 'rheumatology', 'arthritis', 'synovitis', 'rheumatoid', 'ra patients', 'tenosynovitis', 'mri', 'patients ra']	['mri', 'joints', 'synovitis', 'arthritis', 'erosions', 'pd', 'wrist', 'msus', 'tenosynovitis', 'rheumatoid']	['joints', 'synovitis', 'joint', 'ultrasound', 'imaging', 'arthritis', 'erosions', 'doppler', 'clinical', 'wrist']	['To examine the spectrum and severity of magnetic resonance imaging (MRI) findings in patients with early rheumatoid arthritis (RA), and to investigate the predictive value of MRI findings for subsequent development of conventional radiographic (CR) damage and MRI erosions. 84 consecutive patients with RA with disease duration <1 year were enrolled. Patients were treated according to standard clinical practice, and evaluated at baseline, 3, 6 and 12 months by core measures of disease activity, conventional radiographs of both hands and wrists and MRI of the dominant wrist. MR images were scored according to the OMERACT rheumatoid arthritis magnetic resonance imaging score (RAMRIS), and conventional radiographs according to the van der Heijde modified Sharp score. MRI findings reflecting inflammation (synovitis, bone marrow oedema and tenosynovitis) decreased during follow-up, while there was a small increase in MRI erosion score and CR damage. The proportion of patients with erosive progression at 1 year was 48% for conventional radiography and 66% for MRI. Baseline MRI bone marrow oedema (score >2 RAMRIS units) was identified as an independent predictor of both CR (odds ratio = 2.77 (95% confidence interval (CI) 1.06 to 7.21)) and MRI erosive progression (B = 0.21 (95% CI 0.08 to 0.34)). MRI findings were common in early RA, and MRI bone marrow oedema was an independent predictor of radiographic damage. These results suggest that MRI scans of the dominant wrist may help clinicians to determine which patients need early and aggressive treatment to avoid subsequent joint damage.', "To determine the value of magnetic resonance imaging (MRI) of bones and joints in patients with recent-onset rheumatoid arthritis (RA) treated for 2 years from diagnosis with disease-modifying anti-rheumatic drugs (DMARDs) and glucocorticoids. Thirteen patients with early RA were treated according to clinical practice and followed with MRI, radiographs, and Disease Activity Score calculated on 28 joints (DAS28) at inclusion (baseline) and after 1, 4, 7, 13, and 25 months. MRI of the dominant wrist and metacarpophalangeal (MCP) joints were assessed for synovitis, bone oedema, and erosions using the RA MRI Score (RAMRIS) and for tenosynovitis by an MRI tenosynovitis scoring method. Radiographs were assessed by the van der Heijde modified Sharp score (SHS). Clinical remission was defined by a DAS28 < 2.6. MRI at baseline detected inflammation in joints and tendons in all patients as well as erosions in 10 out of 13 patients. Over time, the erosion score increased while the synovitis and tenosynovitis scores remained almost unchanged. Bone oedema strongly correlated with synovitis. Synovitis and tenosynovitis correlated well with the erosion score at baseline but not thereafter. The MRI changes showed that joint damage started early and continued in the presence of persistent synovial and tenosynovial inflammation. The observations made in this small study suggest that the treatment goal of 'clinical remission' should be supplemented by a 'joint remission' goal. To this end, MRI is an appropriate tool. Further studies are needed to evaluate the optimal use of MRI in early RA.", 'To compare magnetic resonance imaging (MRI) and ultrasonography (US) in the detection of joint inflammation of rheumatoid arthritis (RA), 6 patients with RA were examined by US and low-field 0.3-T nonenhanced dedicated extremity MRI (compacTscan). All patients were females, with mean age of 50.2 years, mean disease duration of 13.5 years, and mean disease activity score (DAS)28-CRP of 1.78. Each patient was treated with either infliximab, etanercept, adalimumab, or tocilizumab. Intercarpal joints, radioulnar joints, second through fifth proximal interphalangeal (PIP) joints, and first through fifth metacarpophalangeal (MCP) joints (a total of 132 joints, 22 joints in each patient) were assessed by MRI for presence of joint inflammation. A total of 156 joints (24 first interphalangeal and radiocarpal joints plus the above 132 joints), were assessed by grayscale US (GS-US) and power Doppler US (PD-US) for presence of joint inflammation by two trained ultrasonographers. We assessed correlations between joint inflammations on MRI and GS-US/PD-US, and also interobserver correlation between the two ultrasonographers by calculating intraclass correlation coefficients (ICC). Synovial hypertrophy and/or synovial fluid was detected in 74/156 joints on GS-US, and synovitis was detected in 10/156 joints on PD-US and in 38/132 joints on MRI. Using PD-US as a reference, sensitivity of MRI in detection of synovitis was 80%. Using MRI as a reference, sensitivity of PD-US was 21%. Specificity of PD-US was higher than that of MRI. Overall agreement between GS-US and MRI and between PD-US and MRI was 0.56 and 0.76, respectively, suggesting that results of PD-US are close to those of MRI. ICC was 0.545 for GS-US and 0.807 for PD-US, suggesting specificity of PD-US in detecting joint inflammation. Our results show that findings of PD-US correlated with those of MRI. Low-field MRI and PD-US are useful tools for assessment of patients with RA.']
15	1436	15_jia_children_juvenile_idiopathic arthritis	['jia', 'children', 'juvenile', 'idiopathic arthritis', 'juvenile idiopathic', 'idiopathic', 'arthritis', 'arthritis jia', 'disease', 'jia patients', 'pediatric', 'patients', 'rheumatology', 'health', 'parents', 'treatment', 'polyarticular', 'years', 'care', 'jamar']	['pediatric rheumatology', 'juvenile arthritis', 'idiopathic arthritis', 'arthritis jia', 'arthritis', 'rheumatology', 'polyarthritis', 'juvenile idiopathic', 'questionnaire', 'healthy children']	['jia', 'idiopathic arthritis', 'juvenile idiopathic', 'arthritis', 'arthritis jia', 'jia patients', 'pediatric', 'rheumatology', 'polyarticular', 'jamar']	['children', 'juvenile', 'idiopathic arthritis', 'idiopathic', 'arthritis', 'disease', 'pediatric', 'patients', 'rheumatology', 'health']	["The Juvenile Arthritis Multidimensional Assessment Report (JAMAR) is a new parent/patient reported outcome measure that enables a thorough assessment of the disease status in children with juvenile idiopathic arthritis (JIA). We report the results of the cross-cultural adaptation and validation of the parent and patient versions of the JAMAR in the Latvian language. The reading comprehension of the questionnaire was tested in 10 JIA parents and patients. Each participating centre was asked to collect demographic, clinical data and the JAMAR in 100 consecutive JIA patients or all consecutive patients seen in a 6-month period and to administer the JAMAR to 100 healthy children and their parents. The statistical validation phase explored descriptive statistics and the psychometric issues of the JAMAR: the three Likert assumptions, floor/ceiling effects, internal consistency, Cronbach's alpha, interscale correlations, test-retest reliability, and construct validity (convergent and discriminant validity). A total of 100 JIA patients (2% systemic, 56% oligoarticular, 17% RF negative polyarthritis, 25% other categories) and 204 healthy children, were enrolled at the paediatric rheumatology centre. The JAMAR components discriminated healthy subjects from JIA patients, except for the paediatric rheumatology quality of life (HRQoL), psychosocial health (PsH) subscales, the HRQoL total score and for the school-related problems variable. All JAMAR components revealed good psychometric performances. In conclusion, the Latvian version of the JAMAR is a valid tool for the assessment of children with JIA and is suitable for use both in routine clinical practice and clinical research.", "The Juvenile Arthritis Multidimensional Assessment Report (JAMAR) is a new parent/patient reported outcome measure that enables a thorough assessment of the disease status in children with juvenile idiopathic arthritis (JIA). We report the results of the cross-cultural adaptation and validation of the parent and patient versions of the JAMAR in the French language. The reading comprehension of the questionnaire was tested in 10 JIA parents and patients. Each participating centre was asked to collect demographic, clinical data and the JAMAR in 100 consecutive JIA patients or all consecutive patients seen in a 6-month period and to administer the JAMAR to 100 healthy children and their parents. The statistical validation phase explored descriptive statistics and the psychometric issues of the JAMAR: the three Likert assumptions, floor/ceiling effects, internal consistency, Cronbach's alpha, interscale correlations and construct validity (convergent and discriminant validity). A total of 100 JIA patients (23% systemic, 45% oligoarticular, 20% RF negative polyarthritis, 12% other categories) and 122 healthy children, were enrolled at the paediatric rheumatology centre of the Necker Children's Hospital in Paris. Notably, none of the enrolled JIA patients is affected with psoriatic arthritis. The JAMAR components discriminated well healthy subjects from JIA patients. All JAMAR components revealed good psychometric performances. In conclusion, the French version of the JAMAR is a valid tool for the assessment of children with JIA and is suitable for use both in routine clinical practice and clinical research.", "The Juvenile Arthritis Multidimensional Assessment Report (JAMAR) is a new parent/patient-reported outcome measure that enables a thorough assessment of the disease status in children with juvenile idiopathic arthritis (JIA). We report the results of the cross-cultural adaptation and validation of the parent and patient versions of the JAMAR in the Estonian language. The reading comprehension of the questionnaire was tested in 10 JIA parents and patients. Each participating centre was asked to collect demographic, clinical data and the JAMAR in 100 consecutive JIA patients or all consecutive patients seen in a 6-month period and to administer the JAMAR to 100 healthy children and their parents. The statistical validation phase explored descriptive statistics and the psychometric issues of the JAMAR: the three Likert assumptions, floor/ceiling effects, internal consistency, Cronbach's alpha, interscale correlations, test-retest reliability, and construct validity (convergent and discriminant validity). A total of 110 JIA patients (71.8% oligoarticular, 18.2% RF-negative polyarthritis, 10% other categories) and 98 healthy children were enrolled in one paediatric rheumatology centre. Notably, none of the enrolled JIA patients is affected with systemic JIA. The JAMAR components discriminated healthy subjects from JIA patients, except for the Paediatric Rheumatology Quality of Life (HRQoL) Psychosocial Health (PsH) subscales and for the satisfaction with current health status. All JAMAR components revealed good psychometric performances. In conclusion, the Estonian version of the JAMAR is a valid tool for the assessment of children with JIA and is suitable for use both in routine clinical practice and clinical research."]
16	1381	16_aps_apl_antiphospholipid_thrombosis	['aps', 'apl', 'antiphospholipid', 'thrombosis', 'antiphospholipid syndrome', 'antibodies', 'syndrome', 'thrombotic', 'syndrome aps', 'acl', 'igg', 'antiphospholipid antibodies', 'patients', 'anti', 'gpi', 'aps patients', 'paps', 'anticoagulant', 'positive', 'pregnancy']	['antiphospholipid antibodies', 'antiphospholipid syndrome', 'antiphospholipid antibody', 'patients antiphospholipid', 'lupus anticoagulant', 'anticardiolipin antibodies', 'lupus erythematosus', 'antiphospholipid', 'primary antiphospholipid', 'antibodies apl']	['antiphospholipid', 'thrombosis', 'antiphospholipid syndrome', 'antibodies', 'syndrome aps', 'acl', 'antiphospholipid antibodies', 'aps patients', 'paps', 'anticoagulant']	['antiphospholipid', 'thrombosis', 'antiphospholipid syndrome', 'antibodies', 'syndrome', 'thrombotic', 'patients', 'anti', 'anticoagulant', 'positive']	['The international classification criteria for definite antiphospholipid syndrome (APS) include three laboratory measurements: lupus anticoagulant (LA), IgG and IgM isotypes of anti-cardiolipin (aCL) and anti-β2glycoprotein I antibodies (anti-β2GPI). When persistently elevated, they are specific for APS; however, many patients that fulfil clinical criteria may exhibit negative serological results. These \\seronegative\\" APS (SN-APS) are exposed to an increased thrombotic risk. The aims of our cross-sectional, retrospective study of consecutive autoimmune patients\' samples were to evaluate the association of non-criteria antiphospholipid antibodies (aPL) with thrombosis and obstetric events, to calculate the risk score for adverse events and to assess the specific contribution of single aPL positivity in SN-APS. LA, aCL, anti-β2GPI and anti-phosphatidylserine/prothrombin antibodies (aPS/PT) of IgG, IgM, and IgA isotypes were determined in sera of 323 patients with autoimmune disorders. Medical records of all patients were carefully analyzed. aCL, anti-β2GPI and aPS/PT of IgG and IgA isotypes were significantly associated with thrombosis while none of the IgM aPL showed such association. aPS/PT of all isotypes, aCL and anti-β2GPI of IgG and IgA isotype showed significant correlation to obstetric events. When considering results of aPS/PT ELISA, we could additionally identify 3% of thrombotic patients and 2% of obstetric patients. Thrombotic and obstetric risk scores were calculated showing significantly higher association to clinical events, as compared to evaluating individual risk factors. aPS/PT could represent an additional biomarker in SN-APS patients. IgA aPL are associated with thrombosis and obstetric complications. Risk scores accounting different aPL and conventional risk factors, better assesses risk for adverse event, as compared to evaluating individual factors alone."', 'To describe the baseline characteristics of patients with positivity for antiphospholipid antibodies (aPLs) who were enrolled in an international registry, the Antiphospholipid Syndrome (APS) Alliance for Clinical Trials and International Networking (APS ACTION) clinical database and repository, overall and by clinical and laboratory subtypes. The APS ACTION registry includes adults who persistently had positivity for aPLs. We evaluated baseline sociodemographic and aPL-related (APS classification criteria and \\non-criteria\\") characteristics of patients overall and in subgroups (aPL-positive without APS, APS overall, thrombotic APS only, obstetric APS only, and both thrombotic APS/obstetric APS). We assessed baseline characteristics of patients tested for the presence of three aPLs (lupus anticoagulant [LAC] test, anticardiolipin antibody [aCL], and anti-β2 -glycoprotein I [anti-β2 GPI]) antibodies by aPL profiles (LAC only, single, double, and triple aPL positivity). The 804 aPL-positive patients assessed in the present study had a mean age of 45\u2009±\u200913\u2009years, were 74% female, and 68% White; additionally, 36% had other systemic autoimmune diseases. Of these 804 aPL-positive patients, 80% were classified as having APS (with 55% having thrombotic APS, 9% obstetric APS, and 15% thrombotic APS/obstetric APS). In the overall cohort, 71% had vascular thrombosis, 50% with a history of pregnancy had obstetric morbidity, and 56% had experienced at least one non-criteria manifestation. Among those with three aPLs tested (n\xa0=\xa0660), 42% were triple aPL-positive. While single-, double-, and triple aPL-positive subgroups had similar frequencies of vascular, obstetric, and non-criteria events, these events were lowest in the single aPL subgroup, which consisted of aCLs or anti-β2 GPI only. Our study demonstrates the heterogeneity of aPL-related clinical manifestations and laboratory profiles in a multicenter international cohort. Within single aPL positivity, LAC may be a major contributor to clinical events. Future prospective analyses, using standardized core laboratory aPL tests, will help clarify aPL risk profiles and improve risk stratification."', 'Antiphospholipid syndrome (APS) is an autoimmune condition that is diagnosed by the presence of at least one of the clinical manifestations (thrombosis and/or pregnancy failure) and one of antiphospholipid antibodies (aPL) laboratory tests. The most relevant aPL are lupus anticoagulant (LA), anti-beta2 glycoprotein I (aβ2GPI) and anticardiolipin (aCL). The clinical significance of other antibodies like anti-phosphatidylserine antibodies (aPS) is still under investigation. The aim of the study was to assess the diagnostic value of aPS antibodies, and to compare their utility to that of other aPL antibodies. We conducted a prospective observational study consisting of 212 patients with suspected thrombosis, pregnancy failure, or unexplained, prolonged clotting time. Data on demography, clinical presentation and autoantibody levels were assessed. Descriptive analysis, accuracy analysis, sensitivity, specificity, predictive value and likelihood ratio were calculated for aPS in comparison to other aPL. The diagnostic value of aPS versus other aPL antibodies revealed the high specificity of aPS (87%), with 70% of aPS-positive patients being confirmed APS. When the aPS test was used as a single test, it was effective for detection of confirmed APS cases (p < 0.01). Among 28 confirmed primary APS cases, 75% of patients were positive for aPS (p < 0.003). Moreover, by using aPS we detected three additional confirmed APS cases and another three probable cases. Our findings reveal a significant association between aPS and APS, especially when used to diagnosis clinical cases with other negative aPL tests. There is an independent association between aPS and primary APS. In addition, these results demonstrated the advantages of using aPS as a diagnostic test for APS.']
17	1285	17_covid_covid 19_19_vaccination	['covid', 'covid 19', '19', 'vaccination', 'sars', 'vaccine', 'cov', 'sars cov', 'patients', 'pandemic', 'rheumatic', 'vaccines', 'infection', 'influenza', 'disease', 'diseases', 'coronavirus', 'severe', 'cov infection', '2020']	['covid 19', 'rheumatic diseases', 'patients covid', 'rheumatic disease', '2019 covid', 'coronavirus disease', 'severe covid', 'sars cov', 'coronavirus', 'covid']	['covid', 'covid 19', 'sars', 'sars cov', 'pandemic', 'vaccines', 'influenza', 'diseases', 'coronavirus', 'cov infection']	['vaccination', 'vaccine', 'patients', 'pandemic', 'rheumatic', 'vaccines', 'infection', 'influenza', 'disease', 'diseases']	['In the ongoing COVID-19 pandemic, the susceptibility of patients with rheumatic diseases to COVID-19 remains unclear. We aimed to investigate susceptibility to COVID-19 in patients with autoimmune rheumatic diseases during the ongoing COVID-19 pandemic. We did a multicentre retrospective study of patients with autoimmune rheumatic diseases in Hubei province, the epicentre of the COVID-19 outbreak in China. Patients with rheumatic diseases were contacted through an automated telephone-based survey to investigate their susceptibility to COVID-19. Data about COVID-19 exposure or diagnosis were collected. Families with a documented history of COVID-19 exposure, as defined by having at least one family member diagnosed with COVID-19, were followed up by medical professionals to obtain detailed information, including sex, age, smoking history, past medical history, use of medications, and information related to COVID-19. Between March 20 and March 30, 2020, 6228 patients with autoimmune rheumatic diseases were included in the study. The overall rate of COVID-19 in patients with an autoimmune rheumatic disease in our study population was 0·43% (27 of 6228 patients). We identified 42 families in which COVID-19 was diagnosed between Dec 20, 2019, and March 20, 2020, in either patients with a rheumatic disease or in a family member residing at the same physical address during the outbreak. Within these 42 families, COVID-19 was diagnosed in 27 (63%) of 43 patients with a rheumatic disease and in 28 (34%) of 83 of their family members with no rheumatic disease (adjusted odds ratio [OR] 2·68 [95% CI 1·14-6·27]; p=0·023). Patients with rheumatic disease who were taking hydroxychloroquine had a lower risk of COVID-19 infection than patients taking other disease-modifying anti-rheumatic drugs (OR 0·09 [95% CI 0·01-0·94]; p=0·044). Additionally, the risk of COVID-19 was increased with age (adjusted OR 1·04 [95%CI 1·01-1·06]; p=0·0081). Patients with autoimmune rheumatic disease might be more susceptible to COVID-19 infection than the general population. National Natural Science Foundation of China and the Tongji Hospital Clinical Research Flagship Program.', 'Real-world evidence on the association between autoimmune inflammatory rheumatic diseases, therapies related to these diseases, and COVID-19 outcomes are inconsistent. We aimed to investigate the potential association between autoimmune inflammatory rheumatic diseases and COVID-19 early in the COVID-19 pandemic. We did an exposure-driven, propensity score-matched study using a South Korean nationwide cohort linked to general health examination records. We analysed all South Korean patients aged older than 20 years who underwent SARS-CoV-2 RT-PCR testing between Jan 1 and May 30, 2020, and received general health examination results from the Korean National Health Insurance Service. We defined autoimmune inflammatory rheumatic diseases (inflammatory arthritis and connective tissue diseases) based on the relevant ICD-10 codes, with at least two claims (outpatient or inpatient) within 1 year. The outcomes were positive SARS-CoV-2 RT-PCR test, severe COVID-19 (requirement of oxygen therapy, intensive care unit admission, application of invasive ventilation, or death), and COVID-19-related death. Adjusted odds ratios (ORs) with 95% CIs were estimated after adjusting for the potential confounders. Between Jan 1 and May 30, 2020, 133\u2009609 patients (70\u2009050 [52·4%] female and 63\u2009559 [47·6%] male) completed the general health examination and were tested for SARS-CoV-2; 4365 (3·3%) were positive for SARS-CoV-2, and 8297 (6·2%) were diagnosed with autoimmune inflammatory rheumatic diseases. After matching, patients with an autoimmune inflammatory rheumatic disease showed an increased likelihood of testing positive for SARS-CoV-2 (adjusted OR 1·19, 95% CI 1·03-1·40; p=0·026), severe COVID-19 outcomes (1·26, 1·02-1·59; p=0·041), and COVID-19-related death (1·69, 1·01-2·84; p=0·046). Similar results were observed in patients with connective tissue disease and inflammatory arthritis. Treatment with any dose of systemic corticosteroids or disease-modifying antirheumatic drugs (DMARDs) were not associated with COVID-19-related outcomes, but those receiving high dose (≥10 mg per day) of systemic corticosteroids had an increased likelihood of a positive SARS-CoV-2 test (adjusted OR 1·47, 95% CI 1·05-2·03; p=0·022), severe COVID-19 outcomes (1·76, 1·06-2·96; p=0·031), and COVID-19-related death (3·34, 1·23-8·90; p=0·017). Early in the COVID-19 pandemic, autoimmune inflammatory rheumatic diseases were associated with an increased likelihood of a positive SARS-CoV-2 PCR test, worse clinical outcomes of COVID-19, and COVID-19-related deaths in South Korea. A high dose of systemic corticosteroid, but not DMARDs, showed an adverse effect on SARS-CoV-2 infection and COVID-19-related clinical outcomes. National Research Foundation of Korea.', 'The rapid transmission of the highly infectious severe acute respiratory syndrome coronavirus 2 (SARS-CoV-2), which causes coronavirus disease 2019 (COVID-19), led to widespread infection throughout the world. Concerns and challenges regarding COVID-19 illness have emerged for patients with immune-mediated inflammatory diseases, such as spondyloarthritis (SpA), who receive treatment with biologic or targeted synthetic disease-modifying antirheumatic drugs (DMARDs), because this population is vulnerable to infections and has a high prevalence of risk factors associated with severe COVID-19 illness. Available data on COVID-19 indicate that patients with SpA who are treated with DMARDs have SARS-CoV-2 infection rates comparable with those in the general population, with similar increased risk associated with older age and comorbidities. Novel vaccines against SARS-CoV-2 are approved or authorized for emergency use by the US Food and Drug Administration, and others are in development to prevent infection and serious illness. This review provides an overview of SpA, the mechanism of action for the SARS-CoV-2 infection, the clinical course of COVID-19, and the vaccines approved for, or in development against, SARS-CoV-2. Detailed information on the use of established vaccines in patients with SpA receiving DMARDs is provided, along with recommendations for COVID-19 vaccination. Available evidence has shown COVID-19 vaccination in patients with SpA, among other rheumatic diseases, to be safe and effective with most DMARD use; however, there is evidence of potential interference with some therapies used in SpA. Healthcare providers should educate patients to provide the knowledge and confidence to receive a COVID-19 vaccine, since the potential benefit outweighs the low risk of vaccine-related adverse events.']
18	1269	18_ra_cardiovascular_risk_cvd	['ra', 'cardiovascular', 'risk', 'cvd', 'ra patients', 'cv', 'patients', 'disease', 'patients ra', 'rheumatoid', 'cholesterol', 'risk factors', 'rheumatoid arthritis', 'atherosclerosis', 'arthritis', 'factors', 'cardiovascular risk', 'carotid', 'cardiovascular disease', 'cv risk']	['rheumatoid arthritis', 'patients rheumatoid', 'rheumatoid', 'arthritis ra', 'atherosclerosis', 'cardiovascular risk', 'arthritis', 'ra patients', 'cardiovascular disease', 'patients ra']	['cvd', 'ra patients', 'patients ra', 'cholesterol', 'risk factors', 'rheumatoid arthritis', 'atherosclerosis', 'cardiovascular risk', 'carotid', 'cardiovascular disease']	['cardiovascular', 'risk', 'patients', 'disease', 'rheumatoid', 'cholesterol', 'rheumatoid arthritis', 'atherosclerosis', 'arthritis', 'factors']	['Rheumatoid arthritis (RA) patients carry a high risk of cardiovascular morbidity and mortality. The excess of cardiovascular disease cannot be entirely explained by traditional risk factors and the immune system contributes to the development of atherosclerosis. Moreover, post-translational modifications such as citrullination and carbamylation have been linked to inflammation and atherosclerosis. Anti-carbamylated proteins antibodies (anti-CarP) are a new subset of autoantibodies identified in RA patients. This study aimed to investigate a possible association between anti-CarP and subclinical atherosclerosis in RA patients. We enrolled RA patients and normal healthy controls (NHS) without known cardiovascular risk factors or heart disease. Cardiovascular risk was assessed using the Modified Systemic Coronary Risk Evaluation (mSCORE). Anti-CarP were investigated by a solid phase \\home-made\\" ELISA. Anti-citrullinated protein antibodies (ACPA) and Rheumatoid Factor (RF) were investigated by ELISA assays. Subclinical atherosclerosis was evaluated by brachial artery Flow-Mediated Dilatation (FMD) and Carotid Intima-Media Thickness (c-IMT) while arterial stiffness by Ankle-Brachial Index (ABI) and Cardio-Ankle Vascular Index (CAVI). We enrolled 50 RA patients (34\xa0F and 16\xa0M, mean age 58.4\u2009±\u200913.1\xa0years, mean disease duration 127\u2009±\u200996.7\xa0months) and 30 age and sex matched NHS. According to the mSCORE, 58% of patients had a low risk, 32% a moderate and 8% a high risk for cardiovascular disease. FMD was significantly lower in RA patients than in NHS (5.6\u2009±\u20093.2\xa0vs 10.7\u2009±\u20098.1%; p\u2009<\u20090.004) and CAVIs significantly higher in a RA patients compared to NHS (left CAVI 8.9\u2009±\u20091.7 vs 8.1\u2009±\u20091.5; p\u2009<\u20090.04 for and right CAVI 8.8\u2009±\u20091.6 vs 8.0\u2009±\u20091.4; p\u2009<\u20090.04 for the). ABI and c-IMT did not differ between the two populations. The multivariate regression analysis showed a significant association of anti-CarP antibodies with FMD, left and right CAVI and both c-IMT (r\u2009=\u20091.6 and p\u2009=\u20090.05; r\u2009=\u20091.7 and p\u2009=\u20090.04; r\u2009=\u20092.9 and p\u2009=\u20090.05; r\u2009=\u20091.5 and p\u2009=\u20090.03; r\u2009=\u20091.1 and p\u2009=\u20090.03 respectively). This study confirms that RA patients, without evidence of cardiovascular disease or traditional risk factors, have an impaired endothelial function. Moreover, we found an association with anti-CarP antibodies suggesting a possible contribution of these autoantibodies to endothelial dysfunction, the earliest stage of atherosclerosis. Besides ultrasound assessment, anti-CarP should be assessed in RA patients and considered an additional cardiovascular risk factor."', 'Cardiovascular (CV) disease (CVD) risk is increased in rheumatoid arthritis (RA). However, longterm followup studies investigating this risk are scarce. The CARRÉ (CARdiovascular research and RhEumatoid arthritis) study is a prospective cohort study investigating CVD and its risk factors in 353 patients with longstanding RA. CV endpoints were assessed at baseline and 3, 10, and 15 years after the start of the study and are compared to a reference cohort (n = 2540), including a large number of patients with type 2 diabetes (DM). Ninety-five patients with RA developed a CV event over 2973 person-years, resulting in an incidence rate of 3.20 per 100 person-years. Two hundred fifty-seven CV events were reported in the reference cohort during 18,874 person-years, resulting in an incidence rate of 1.36 per 100 person-years. Age- and sex-adjusted HR for CV events were increased for RA (HR 2.07, 95% CI 1.57-2.72, p < 0.01) and DM (HR 1.51, 95% CI 1.02-2.22, p = 0.04) compared to the nondiabetic participants. HR was still increased in RA (HR 1.82, 95% CI 1.32-2.50, p < 0.01) after additional adjustment for CV risk factors. Patients with both RA and DM or insulin resistance had the highest HR for developing CVD (2.21, 95% CI 1.01-4.80, p = 0.046 and 2.67, 95% CI 1.30-5.46, p < 0.01, respectively). The incidence rate of CV events in established RA was more than double that of the general population. Patients with RA have an even higher risk of CVD than patients with DM. This risk remained after adjustment for traditional CV risk factors, suggesting that systemic inflammation is an independent contributor to CV risk.', 'Patients with rheumatoid arthritis (RA) are at increased risk of mortality compared with the general population. Evidence suggests that this increased mortality can largely be attributed to increased cardiovascular death. In a retrospective study of an inception cohort of RA patients in Rochester, MN, the contribution of traditional and RA-specific risk factors was investigated to this increased risk of cardiovascular morbidity and mortality. Several traditional cardiovascular risk factors were found to behave differently in RA patients. In addition, their associations with cardiovascular disease are weaker in RA patients as increased inflammation associated with RA also appears to contribute substantially to the increased cardiovascular mortality. Furthermore, the impact of disease-modifying antirheumatic drugs and biologicals on cardiovascular disease in RA patients is unclear. Cardiovascular risk scores for the general population may underestimate the risk for RA patients. Together with other studies that have demonstrated similar associations between RA and cardiovascular mortality, these data suggest that optimal control of cardiovascular risk factors is important, but not sufficient in RA patients. RA-specific cardiovascular risk prediction tools are needed, as well as clinical trials to assess the impact of therapies and tight control of inflammation in RA patients on cardiovascular outcomes and mortality.']
19	1239	19_pain_lbp_low pain_work	['pain', 'lbp', 'low pain', 'work', 'low', 'neck', 'musculoskeletal', 'disability', 'chronic', 'care', 'health', 'study', 'physical', 'neck pain', 'workers', 'factors', 'intervention', 'intensity', 'participants', 'prevalence']	['musculoskeletal pain', 'physiotherapy', 'musculoskeletal disorders', 'pain intensity', 'neck pain', 'chronic pain', 'spinal', 'low pain', 'musculoskeletal', 'pain']	['pain', 'lbp', 'low pain', 'neck', 'musculoskeletal', 'disability', 'chronic', 'health', 'neck pain', 'workers']	['pain', 'low pain', 'work', 'low', 'neck', 'musculoskeletal', 'disability', 'chronic', 'care', 'health']	["Common low back pain represents a major public health problem in terms of its direct cost to health care and its socio-economic repercussions. Ten percent of individuals who suffer from low back pain evolve toward a chronic case and as such are responsible for 75 to 80% of the direct cost of low back pain. It is therefore imperative to highlight the predictive factors of low back pain chronification in order to lighten the economic burden of low back pain-related invalidity. Despite being particularly affected by low back pain, Hospices Civils de Lyon (HCL) personnel have never been offered a specific, tailor-made treatment plan. The PRESLO study (with PRESLO referring to Secondary Low Back Pain Prevention, or in French, PREvention Secondaire de la LOmbalgie), proposed by HCL occupational health services and the Centre Médico-Chirurgical et de Réadaptation des Massues - Croix Rouge Française, is a randomized trial that aims to evaluate the feasibility and efficiency of a global secondary low back pain prevention program for the low back pain sufferers among HCL hospital personnel, a population at risk for recurrence and chronification. This program, which is based on the concept of physical retraining, employs a multidisciplinary approach uniting physical activity, cognitive education about low back pain and lumbopelvic morphotype analysis. No study targeting populations at risk for low back pain chronification has as yet evaluated the efficiency of lighter secondary prevention programs. This study is a two-arm parallel randomized controlled trial proposed to all low back pain sufferers among HCL workers, included between October 2008 and July 2011 and followed over two years. The personnel following their usual treatment (control group) and those following the global prevention program in addition to their usual treatment (intervention group) are compared in terms of low back pain recurrence and the impairments measured at the beginning and the end of the study. The global prevention program is composed of a two-hour information session about low back pain and pain pathways, followed by five weekly 90-min exercise sessions with one physiotherapist per group of eight to ten personnel. A booklet for home use with patient-managed exercise instructions and information (The Back Book) is given to each participant at the end of the program.An X-ray assessment of the entire spinal column of each participant (in both the control and intervention groups) is performed at the onset of the study in order to analyze sagittal spinopelvic balance as well as lombopelvic morphotype. The results of this study, which is innovative and unique in France, will be available in 2014 and will make it possible to draw conclusions regarding the program's impact on the risk of recurrence and chronification of low back pain. http://www.clinicaltrials.gov # NCT00782925.", 'Low back pain (LBP) is defined as pain localised between the 12th rib and the inferior gluteal folds, with or without leg pain. Most cases are non-specific, but in about 10% of cases a specific cause is identified. Red flags are typical signs or symptoms that are frequently associated with specific LBP. Yellow flags are prognostic factors associated with a more unfavourable and often chronic disabling course of the disease. LBP has a lifetime prevalence of 60-85%. At any one time, about 15% of adults have LBP. LBP poses an economic burden to society, mainly in terms of the large number of work days lost (indirect costs) and less so by direct treatment costs. A substantial proportion of individuals with chronic LBP has been found to have chronic widespread pain. LBP is often associated with other pain manifestations such as headache, abdominal pain and pain in different locations of the extremities. Widespread pain is associated with a worse prognosis compared to localised LBP. Treatment targets are reduction of pain and better activity/participation, including prevention of disability as well as maintainance of work capacity. The evidence from selected and appraised guidelines, systematic reviews and major clinical studies was classified into four levels, level Ia being the best level with evidence from meta-analysis of randomised controlled trials. Key recommendations (level Ia): fitness programmes and advice to stay active can reduce pain, improve function and can prevent LBP becoming chronic. Simple analgesics, NSAIDs and muscle relaxants can reduce pain and can improve and maintain function. Maintaining physical activity, avoiding rest and manual therapy can reduce pain and maintain and restore function in acute LBP. Behavioural treatment can prevent LBP becoming chronic. Aerobic fitness and endurance training, behavioural treatment and multi-disciplinary treatment programmes can reduce pain and can improve/maintain function in chronic LBP.', 'Flight-related neck, shoulder and low back pain are the most common musculoskeletal disorders among helicopter pilots and their crewmembers, thus becoming a growing concern. Information on the combined prevalence of these types of pain and related risks are scarce. The aim of this study was therefore to estimate pain prevalence and to evaluate potential risk factors for neck pain among helicopter pilots and crewmembers within the armed forces, the airborne police and airborne rescue organizations in Austria. Among a cohort of 104 helicopter pilots and 117 crewmembers (69.8% compliance), demographics, flying experience, use of Night Vision Goggles (NVG), helicopter type flown, prevalence and intensity of musculoskeletal symptoms (pain was defined as any reported pain experience, ache or discomfort) were collected by an online-based questionnaire. For helicopter pilots the 12-month prevalence of neck pain was 67.3%, followed by low back (48.1%) and shoulder pain (43.3%). Among crewmembers, the 12-month pain prevalence were 45.3, 36.8 and 30.8% among the neck, lower back and shoulder, respectively. During this period, 41.8% of these helicopter pilots had experienced 8-30 pain days in the areas of neck (45.7%), shoulder (37.8%) and lower back (42.0%) whereas 47.8% of crewmembers self-reported 1-7\u2009days of neck (54.7%), low back (44.2%) and shoulder (44.4%) pain in the previous year. The 3-month prevalence of neck pain was 64.4% followed by low back (42.3%) and shoulder pain (38.5%) for helicopter pilots. Among crewmembers, 41.9% suffered from neck, 29.9% from low back and 29.1% from shoulder pain the previous 3\u2009months. Multivariate regression analysis revealed NVG use (OR 1.9, 95% CI, 1.06-3.50, p\u2009=\u20090.032), shoulder pain (OR 4.9, 95% CI, 2.48-9.55, p\u2009<\u20090.001) and low back pain (OR 2.3, 95% CI, 1.21-4.31, p\u2009=\u20090.011) to be significantly associated with neck pain. The 12- and 3-month prevalence of neck, shoulder and low back is considerably high among both, helicopter pilots and crewmembers confirming the existence of this growing concern. The use of NVG devices, shoulder and low back pain in the previous 12\u2009months represent independent risk factors for neck pain. These findings highlight the need for longitudinal studies.']
20	1162	20_bd_behçet_behçet disease_bd patients	['bd', 'behçet', 'behçet disease', 'bd patients', 'disease bd', 'bs', 'disease', 'patients', 'patients bd', 'involvement', 'thrombosis', 'vascular', 'genital', 'ocular', 'ulcers', 'study', 'behcet', 'manifestations', 'oral', 'controls']	['behçet disease', 'behcet disease', 'behçet syndrome', 'patients behçet', 'vasculitis', 'behcet', 'behçet', 'disease bd', 'bd patients', 'uveitis']	['bd', 'behçet', 'behçet disease', 'bd patients', 'disease bd', 'patients bd', 'thrombosis', 'ocular', 'ulcers', 'oral']	['behçet', 'disease', 'patients', 'involvement', 'thrombosis', 'vascular', 'genital', 'ocular', 'ulcers', 'study']	["To estimate the prevalence of Behçet's disease (BD) in Jordan, with the additional aim of comparing this prevalence among hospital workers in other geographical areas. In the first stage of our survey, 2,569 employees from 6 hospitals in north Jordan were interviewed using a screening questionnaire to identify individuals with recurrent oral ulcers (ROU), a previous diagnosis of BD (PDBD) and/or any major symptom related to BD. In the second stage, all individuals with ROU or PDBD identified at stage 1, were examined by 2 rheumatologists for the presence/confirmation of BD according to the International Study Group (ISG) criteria. Pathergy test was performed according to recommendations. ROU were present in 210 (8.2%) individuals. BD was confirmed in 10 employees with PDBD. Seven more BD patients were found. Mean age of 17 BD patients was 38.6±10.7 (range 26-65 y). M: F was 2.4:1. Pathergy test was positive in 8/17. A family history of ROU or BD was noted in 9 (52%) and 3 (25.0%), respectively, compared to 227 (8.9%) and 62 (2.6%) in the whole group, excluding the BD patients (p<0.001 and 0.008, respectively). The prevalence rate of BD in the north of Jordan was estimated as 66:10.000 (95% CI 34.8 to 97.5:10000). The results of this first ever survey indicated that the prevalence of BD in the north of Jordan is among the highest in the world. This prevalence can now be compared to hospital workers in other geographical areas.", "Behcet's disease (BD) is an inflammatory disorder of unknown cause, associated with vasculitis. Arterial or venous thrombosis occurs in about 25% of BD patients. Familial Mediterranean fever (FMF) is another inflammatory disorder, which stems from mutations in the FMF gene (MEFV) and shares a number of features with BD. MEFV analysis in patients with BD suggests that mutated MEFV may act as a susceptibility gene in BD. We studied the rate and the clinical correlates of MEFV mutations in Israeli BD patients. Included were 54 BD patients who satisfied the International Study Group criteria for BD. All BD patients were genotyped using polymerase chain reaction (PCR) and restriction enzyme analysis for the three most common MEFV mutations (M694V, V726A, and E148Q). The association between BD manifestations and MEFV alleles was analysed. Twenty-one BD patients were found to carry a single MEFV mutation and three additional patients were compound heterozygotes, a frequency significantly higher than that expected for ethnically matched healthy individuals. There were no statistically significant differences between carriers and non-carriers with respect to gender, frequency of HLA B5 antigen, cutaneous lesions, joint disease, and severity score. However, carriers did experience thrombosis more often [54% vs. 17%, p<0.005, odds ratio (OR) = 6.9, 95% confidence interval (CI) 1.75-26.9] and uveitis less often (20% vs. 40%, p<0.05, OR = 0.2, 95% CI 0.04-0.92). MEFV appears to be a susceptibility and modifier gene in BD.", "Behçet's disease (BD) is a type of systemic vasculitis and inflammatory disease of unknown etiology, which is associated with fatigue and lower quality of life (QoL). The aim of this study was to assess the relationship between Behçet's Disease Current Activity Form (BDCAF) and Behçet's Disease Quality of Life (BDQoL), depression, anxiety and fatigue in Behçet's disease. We conducted a cross-sectional study of 155 BD patients and 107 healthy subjects in a single center over a 1\xa0year period. All participants completed the Multidimensional Assessment of Fatigue (MAF) questionnaire, and the Hospital Anxiety and Depression (HADS) scale. Disease activity in the BD patients was assessed using the BDCAF, and the physician's global assessment (PGA). BD patients also completed the BDQoL questionnaire. There was no significant difference in age and gender between the groups. BD patients had significantly higher HADS-anxiety (HADS-A), HADS-depression (HADS-D) and MAF scores than the healthy control group (P\xa0<\xa00.05). BD patients with active disease had significantly higher MAF and HADS-A scores compared to inactive BD patients (P\xa0<\xa00.05). MAF scores showed positive correlations with HADS-A, HADS-D, BDCAF and BDQoL. Fatigue and anxiety are common in clinically active BD patients compared with healthy control subjects and inactive BD patients."]
21	1131	21_knee_oa_pain_osteoarthritis	['knee', 'oa', 'pain', 'osteoarthritis', 'knee oa', 'exercise', 'physical', 'knee pain', 'hip', 'knee osteoarthritis', 'womac', 'participants', 'care', 'osteoarthritis oa', 'self', 'health', 'function', 'physical activity', 'study', 'based']	['knee osteoarthritis', 'osteoarthritis', 'knee pain', 'osteoarthritis oa', 'patients knee', 'hip knee', 'knee oa', 'knee', 'knee hip', 'physical activity']	['knee', 'osteoarthritis', 'knee oa', 'exercise', 'knee pain', 'knee osteoarthritis', 'womac', 'osteoarthritis oa', 'health', 'physical activity']	['knee', 'pain', 'osteoarthritis', 'exercise', 'physical', 'hip', 'participants', 'care', 'self', 'health']	['Understanding how changes in physical and psychological factors following therapeutic exercise are associated with treatment outcome could have important implications for refining rehabilitation programs for knee osteoarthritis (OA). The objective of this study was to examine the association of changes in these factors with changes in pain and function after an exercise program for people with knee OA. In total, 152 people with knee OA completed an exercise program consisting of lower extremity strengthening, stretching, range of motion, balance and agility, and aerobic exercises. The change from baseline to the 2-month followup was calculated for physical and psychological factors, including self-reported knee instability, quadriceps strength, knee and ankle range of motion, lower extremity muscle flexibility, fear of physical activity, anxiety, and depressive symptoms. Treatment response was defined as a minimum of a 20% improvement from baseline in both a numerical knee pain rating scale and the Western Ontario and McMaster Universities Osteoarthritis Index physical function scale. The association of each factor with treatment response was examined with logistic regression mutually adjusted for age, sex, body mass index, radiographic severity, and exercise group. Change in self-reported knee instability (odds ratio [OR] 1.67 [95% confidence interval (95% CI) 1.13-2.47]) and fear of physical activity (OR 0.93 [95% CI 0.88-1.00]) were the only 2 factors that were significantly associated with treatment response after adjustment for covariates. Improvement in knee instability and fear of physical activity were associated with increased odds of a positive treatment response following therapeutic exercise in subjects with knee OA.', 'To assess the relationship between walking for exercise and symptomatic and structural disease progression in individuals with knee osteoarthritis (OA). We assessed a nested cohort of participants age 50\u2009years or older within the Osteoarthritis Initiative, a community-based observational study in which subjects were enrolled between 2004 and 2006. We focused on 4 dichotomous outcomes from baseline to the 48-month visit, involving determination of the frequency of knee pain and radiographic severity of knee OA on posteroanterior semiflexed knee radiographs. The outcomes assessed included 1) new frequent knee pain, 2) worsening of radiographic severity of knee OA based on the Kellgren/Lawrence grade, 3) progression of medial joint space narrowing, and 4) improved frequent knee pain. We used a modified version of the Historical Physical Activity Survey Instrument to ascertain those subjects who reported walking for exercise after age 50\u2009years. The survey was administered at the 96-month visit (2012-2014). Of 1,212 participants with knee OA, 45% were male and 73% reported walking for exercise. The mean\u2009±\u2009SD age was 63.2\u2009±\u20097.9\u2009years, and the mean\u2009±\u2009SD body mass index was 29.4\u2009±\u20094.6 kg/m2 . The likelihood of new frequent knee pain was reduced in participants with knee OA who walked for exercise as compared to those who were non-walkers (odds ratio [OR] 0.6, 95% confidence interval [95% CI] 0.4-0.8), and progression of medial joint space narrowing was less common in walkers compared to non-walkers (OR 0.8, 95% CI 0.6-1.0). In individuals with knee OA who were age 50\u2009years or older, walking for exercise was associated with less frequent development of knee pain. These findings support the notion that walking for exercise should be encouraged for people with knee OA. Furthermore, we offer a proof of concept that walking for exercise could be disease modifying, which warrants further study.', 'Discordance between having pain and radiologic osteoarthritis (OA) is a well-established fact. It is suggested that this particularly applies to the less severe grades of OA. However, some people with a Kellgren/Lawrence (K/L) grade of 3 or 4 for OA are without pain. This study aimed to identify factors and differences in the factors associated with pain in persons with different grades of knee OA. We stratified the knees of more than 5,000 participants of a population-based cohort study, the Rotterdam Study, based on the grade of knee OA. Multivariate generalized estimating equation analysis was used to analyze the association with knee pain. We tested several factors not directly related to structural damage of the knee. As expected, an increasing percentage of participants did not report pain with decreasing severity of knee OA: 25.8% for K/L grade 3 or 4 and 84.5% for no knee OA. Being a woman, having widespread pain, reporting general health symptoms, familial OA, and morning stiffness are factors for knee pain, but not specific for a particular grade of radiographic knee OA. Depression and hip OA showed significant interactions with the grade of OA being a factor for knee pain in knees without OA (K/L grade 0), but not in knees with OA. In addition, increasing age is protective for reporting pain in general. Several factors are associated with knee pain, but are not specific for a grade of radiographic knee OA. Two factors were associated with knee pain in the knee without signs of OA.']
22	1122	22_lumbar_fusion_spinal_disc	['lumbar', 'fusion', 'spinal', 'disc', 'surgery', 'group', 'cervical', 'spine', 'scoliosis', 'screw', 'postoperative', 'pedicle', 'cage', 'sagittal', 'patients', 'angle', 'surgical', 'pain', 'follow', 'posterior']	['lumbar disc', 'lumbar spine', 'lumbar spinal', 'spinal stenosis', 'disc herniation', 'lumbar', 'spondylolisthesis', 'spinal', 'scoliosis', 'discectomy']	['lumbar', 'spinal', 'disc', 'cervical', 'scoliosis', 'postoperative', 'cage', 'sagittal', 'angle', 'pain']	['lumbar', 'fusion', 'spinal', 'disc', 'surgery', 'group', 'cervical', 'spine', 'scoliosis', 'screw']	['The aim of this study was to investigate the feasibility of using the Isobar TTL system and posterolateral fusion in a two-segment hybrid fixation approach, combined with spinal decompression, for treating mild and moderate lumbar degenerative disease. Specifically, we sought to evaluate the effectiveness of this approach for managing two-segment mild and moderate lumbar degenerative disease, and to determine whether it could provide a safe and reliable alternative to traditional surgical methods. This retrospective study included 45 consecutive patients with two-level lumbar disc herniation or spinal stenosis, 24 of whom underwent the TTL system and posterolateral fusion combined (TTL group), and 21 of whom underwent posterolateral fusion alone (Rigid group). The surgical segment, admission diagnosis, operation time, and intraoperative bleeding were recorded separately for the two groups of patients. Imaging studies included pre- and postoperative radiography, magnetic resonance imaging, and computed tomography. The clinical outcomes were measured by Oswestry Disability Index (ODI) scores, and a visual analogue scale (VAS) for back and leg pain. All patients completed the surgery successfully with a mean follow-up of 56.09\xa0months. The operative time and intraoperative bleeding were lower in the TTL group than in the Rigid group (p\u2009<\u20090.05). All patients showed significant improvements in clinical outcomes, including VAS for back and leg pain, and ODI scores (p\u2009<\u20090.05). ODI scores, the TTL group was better than the Rigid group at 1\xa0year after surgery and at the final follow-up (p\u2009<\u20090.05). Postoperative surgical segment range of motion (ROM) decreased in both groups (p\u2009<\u20090.05). The postoperative ROM of the upper adjacent segment increased in both groups and was significantly higher in both groups at the last follow-up compared with the preoperative period (p\u2009<\u20090.05), and the superior adjacent segment rom of the TTL group was lower than the Rigid group (p\u2009<\u20090.05). The modified Pfrrmann classification of the superior adjacent segment was significantly increased in both groups at the last follow-up (p\u2009<\u20090.05). And in the TTL group, ROM, DH, and modified Pfrrmann grading of dynamic segment outperformed fusion segments. According to the UCLA classification, the incidence of adjacent segment degeneration (ASD) was 4.2% in the TTL group and 23.8% in the Rigid group, and the incidence of ASD was lower in the TTL group than in the Rigid group (P\u2009<\u20090.05). The Isobar TTL System was utilized in two-level lumbar hybrid surgery, resulting in no evident indications of lumbar instability being detected on X-rays captured at a minimum of 4\xa0years after the operation, while retaining partial range of motion of the surgical segment. The general clinical efficacy is equivalent to titanium rod fusion surgery, presenting an alternative treatment for individuals with mild and moderate lumbar degenerative disease.', 'To compare the radiographic parameters and clinical outcomes of isthmic L5-S1 spondylolisthesis with single segment or two-segment pedicle screw fixation. Between January 2018 and January 2019, a total of 76 patients with isthmic L5-S1 spondylolisthesis were included in this study. All patients were treated with varying numbers of pedicle screw fixation with single-segment fusion during posterior lumbar interbody fusion (PLIF). Patients were divided into two groups, based on the number of pedicle screws placed during fixation, namely, 4 screws (4S) group and 6 screws (6S) group. Subsequently, the sagittal balance parameters were measured, which included slippage degree (SD), lumbar lordosis (LL), segmental lordosis (SL), pelvic incidence (PI), pelvic tilt (PT), sacral slope (SS), and sagittal vertical axis (SVA). Clinical functional outcomes were assessed using the visual analog scale (VAS) for back pain and the oswestry disability index (ODI) scores. The 4S group comprised of 10 males and 27 females, with a median age of 55.2\xa0±\xa010.8\u2009years old and a mean follow-up of 16.95\xa0±\xa04.16\u2009months. The 6S group comprised of 14 males and 25 females, with a median age of 58.1\xa0±\xa07.5\u2009years old and a median follow-up of 17.33\xa0±\xa03.81\u2009months. No significant differences were evident in all preoperative parameters between both groups. In contrast, the postoperative LL, SL, PT, SS, and SD values increased significantly, compared to the preoperative values in both groups (all P\xa0<\xa00.05). At the last follow-up, the 6S group exhibited better correction in LL, SL, and PT, relative to the 4S group (all P\xa0<\xa00.05). A significant SD difference was observed between both groups at all points post surgery (P\xa0<\xa00.05). The postoperative slip correction rate was significantly larger in the 6S group, compared to the 4S group (P\xa0<\xa00.05). The postoperative VAS and ODI scores of both groups improved significantly, when compared to the preoperative scores (both P\xa0<\xa00.05). However, there were no significant differences in the ODI and VAS scores between the two groups at all time points. The clinical outcomes of both approaches appeared to be satisfactory. In terms of short-term outcomes, the 6S group exhibited better spinal sagittal restoration and stability than the 4S group.', 'Degenerative lumbar scoliosis (DLS) combined with spinal stenosis is increasingly being diagnosed in the elderly. However, the appropriate surgical approach remains somewhat controversial. The aim of this study was to compare the results of percutaneous transforaminal endoscopic decompression (PTED) and short-segment fusion for the treatment of mild degenerative lumbar scoliosis combined with spinal stenosis in older adults over 60 years of age. Of the 54 consecutive patients included, 30 were treated with PTED and 24 were treated with short-segment open fusion. All patients were followed up for at least 12 months (12-24 months). Patient demographics, and perioperative and clinical outcomes were recorded. Visual analog scale (VAS) scores, Oswestry disability index (ODI) scores, and modified Macnab criteria were used to assess clinical outcomes. At the same time, changes in disc height, segmental lordosis, coronal Cobb angle, and lumbar lordosis were compared. The mean age was 68.7 ± 6.5 years in the PTED group and 66.6 ± 5.1 years in the short-segment fusion group. At 1 year postoperatively, both groups showed significant improvement in VAS and ODI scores compared with preoperative scores (p < 0.05), with no statistically significant difference between groups. However, VAS-Back and ODI were lower in the PTED group at 1 week postoperatively (p < 0.05). According to the modified Macnab criteria, the excellent rates were 90.0 and 91.6% in the PTED and short-segment fusion groups, respectively. However, the PTED group had a significantly shorter operative time, blood loss, postoperative hospital stay, postoperative bed rest, and complication rate. There was no significant difference in radiological parameters between the two groups preoperatively. At the last follow-up, there were significant differences in disc height, segmental lordosis at the L4-5 and L5-S1 levels, and Cobb angle between the two groups. Both PTED and short-segment fusion for mild degenerative lumbar scoliosis combined with spinal stenosis have shown good clinical results. PTED under local anesthesia may be an effective supplement to conventional fusion surgery in elderly patients with DLS combined with spinal stenosis.']
23	1063	23_knee_cartilage_oa_medial	['knee', 'cartilage', 'oa', 'medial', 'mri', 'knees', 'osteoarthritis', 'bone', 'volume', 'lateral', 'tibial', 'imaging', 'bmls', 'radiographic', 'cartilage volume', 'joint', 'acl', 'bml', 'baseline', 'jsn']	['knee cartilage', 'knee osteoarthritis', 'osteoarthritis', 'knee pain', 'osteoarthritis oa', 'cartilage volume', 'patella', 'cartilage damage', 'cartilage loss', 'patellar']	['knee', 'cartilage', 'medial', 'mri', 'knees', 'osteoarthritis', 'tibial', 'radiographic', 'cartilage volume', 'baseline']	['knee', 'cartilage', 'medial', 'knees', 'osteoarthritis', 'bone', 'volume', 'lateral', 'tibial', 'imaging']	['To describe the natural history of knee cartilage defects, and their relationship to cartilage volume loss and risk of knee replacement in a longitudinal study of older adults. 395 randomly selected older adults (mean age 62.7 years) had magnetic resonance imaging of their right knee at baseline and approximately 2.9 years later to determine cartilage defect grade (0-4), cartilage volume, medial and lateral tibial bone size, and presence of bone marrow lesions (BMLs). Height, weight, body mass index (BMI) and radiographic osteoarthritis were measured by standard protocols. At baseline higher grade cartilage defects (grade ≥2) were significantly associated with age, BMI, lateral tibial bone size, BMLs, and radiographic osteoarthritis. Over 2.9 years, the average defect score increased statistically significantly in all compartments; however, the majority of defects remained stable and regression of defects was rare. Baseline factors associated with increase in defect score over 2.9 years were radiographic osteoarthritis, tibial bone size, BMI and being female. In multivariate analysis, baseline cartilage defect grade predicted cartilage volume loss at the medial tibia, lateral tibia and patella over 2.9 years (β\xa0=\xa0-1.78% to\xa0-1.27% per annum per 1 grade increase, P\xa0<\xa00.05 for all comparisons), and risk of knee replacement over 5 years (odds ratio (OR)\xa0=\xa01.73 per 1 grade increase, P\xa0=\xa00.001). Knee cartilage defects in older adults are common but less likely to regress than in younger life. They independently predict cartilage volume loss and risk of knee replacement, suggesting they are potential targets for intervention.', 'To investigate, over 1-year, the relationship between X-ray and magnetic resonance imaging (MRI) findings in patients with knee osteoarthritis (OA). Sixty-two osteoarthritic patients (46 women) were followed for 1 year. At baseline and after 1 year, volume and thickness of cartilage of the medial tibia, the lateral tibia and the femur were assessed by MRI. A global score from the multi-feature whole-organ MRI scoring system (WORMS) was calculated for each patient at baseline and after 1 year. This score combined individual scores for articular cartilage, osteophytes, bone marrow abnormality, subchondral cysts and bone attrition in 14 locations. It also incorporated scores for the medial and lateral menisci, anterior and posterior cruciate ligaments, medial and lateral collateral ligaments and synovial distension. Lateral and medial femoro-tibial joint space width (JSW) measurements, performed by digital image analysis, were assessed from fixed-flexion, postero-anterior knee radiographs. One-year changes in medial femoro-tibial JSW reach 6.7 (20.5) % and changes in medial cartilage volume and thickness reach 0.4 (16.7) % and 2.1 (11.3) %, respectively. Medial femoro-tibial joint space narrowing (JSN) after 1 year, assessed by radiography, was significantly correlated with a loss of medial tibial cartilage volume (r=0.25, P=0.046) and medial tibial cartilage thickness (r=0.28, P=0.025), over the same period. We found also a significant correlation between the progression of the WORMS and radiographic medial JSN over 1 year (r=-0.35, P=0.006). All these results remained statistically significant after adjusting for age, sex and body mass index. This study shows a moderate but significant association between changes in JSW and changes in cartilage volume or thickness in knee joint of osteoarthritic patients.', 'The presence of bone marrow lesions (BMLs) has been linked to pain and progression of knee OA. The aim of this study was to determine the relationship between BMLs and longitudinal change in tibial cartilage volume and risk of knee joint replacement in subjects with knee OA. One hundred and nine men and women with symptomatic knee OA were recruited. The same knee was imaged using MRI at baseline and ∼2 years later. Tibial cartilage volume and BMLs were measured. Knee joint replacement over 4 years was determined. The mean age of the subjects at baseline was 63.2 (s.d. 10.3) years. BMLs were present in 66% of the subjects. Cross-sectionally, BMLs were negatively associated with both medial (regression coefficient -121.4; 95% CI -183.8, -859.1; P<0.001) and lateral (regression coefficient -142.1; 95% CI -241.8, -42.4; P=0.01) tibial cartilage volume data. Longitudinally, for every 1-score increase in baseline BML severity (range 0-4), the annual total tibial cartilage loss was increased by 1.14% (95% CI 0.29%, 1.87%; P=0.01). The risk of knee joint replacement over 4 years increased with increasing BML score (odds ratio 1.57; 95% CI 1.04, 2.35; P=0.03). The prevalence and severity of BMLs are associated with less tibial cartilage volume and greater cartilage loss over 2 years. Moreover, severity of BMLs was positively associated with risk of knee joint replacement over 4 years. This provides further support for the importance of BMLs in identifying those with OA most likely to progress. Identifying factors that prevent or reduce the severity of BMLs may provide an important target in the prevention of disease progression and treatment of OA, and the subsequent need for arthroplasty.']
24	990	24_sle_cells_lupus_ifn	['sle', 'cells', 'lupus', 'ifn', 'sle patients', 'cell', 'il', 'expression', 'mice', 'dsdna', 'systemic lupus', 'cd4', 'lupus erythematosus', 'erythematosus', 'anti', 'levels', 'patients', 'systemic', 'disease', 'anti dsdna']	['lupus erythematosus', 'systemic lupus', 'lupus', 'lupus nephritis', 'sle disease', 'erythematosus sle', 'sle patients', 'autoimmune', 'autoantibodies', 'patients sle']	['sle', 'cells', 'lupus', 'sle patients', 'il', 'systemic lupus', 'cd4', 'lupus erythematosus', 'levels', 'anti dsdna']	['cells', 'lupus', 'cell', 'expression', 'mice', 'systemic lupus', 'lupus erythematosus', 'erythematosus', 'anti', 'levels']	['Serum from systemic lupus erythematosus (SLE) patients has been shown to induce T-lymphocyte (TL) apoptosis. Given that different cells of the immune system display different sensitivity to apoptosis, we set to evaluate the in vitro effect of SLE serum on regulatory T-cells (Treg), Th17, Th1 and Th2 from SLE patients and healthy controls. Peripheral blood mononuclear cells from SLE patients or normal controls were exposed to a pool of sera from SLE patients or normal controls. Annexin V was used to label cells in apoptosis or necrosis. Annexin V-labeled Treg, Th17, Th1 and Th2 cells were determined using flow cytometry. Total CD3\u2009+\u2009and CD4\u2009+\u2009cells from SLE patients showed higher frequency of spontaneous apoptosis/necrosis, whereas Th1 cells from SLE patients presented reduced spontaneous apoptosis/necrosis rate as compared with cells from controls. Incubation with SLE serum induced increased frequency of apoptotic/necrotic CD3\u2009+\u2009, CD4\u2009+\u2009and Th2 cells from normal controls or from SLE patients as compared with cultures incubated with normal human serum (NHS) or without human serum at all. Incubation with SLE serum did not increase the apoptosis/necrosis rate in Th1 or Th17 cells. Treg cells from SLE patients were more prone to apoptosis/necrosis induced by SLE serum than Treg cells from normal individuals. Th1, Th2, and Th17 cells presented increased apoptosis rates in cultures without human serum. Our findings indicate that the serum of patients with active SLE stimulates apoptosis of CD4\u2009+\u2009T cells in general and exhibit differentiated effects on CD4\u2009+\u2009T-cell subsets.', 'In systemic lupus erythematosus (SLE) autoantibody production is T cell dependent. For a proper T and B cell interaction, signalling of costimulatory molecules on these cells is necessary. The expression of costimulatory molecules on peripheral blood lymphocytes in patients with SLE in conjunction with disease activity was measured to evaluate whether expression of costimulatory molecules in SLE is increased. Thirteen patients with SLE with active disease, 10 patients with inactive disease, and 14 controls entered the study. In addition, samples from 10 of the 13 patients with active disease could be studied at a moment of inactive disease as well. Isolated peripheral blood lymphocytes were stained for the lymphocyte subset markers CD4, CD8, CD19, their respective activation markers CD25, HLA-DR, CD38, and the costimulatory molecules CD40L, CD28, CD40, CD80, and CD86. Expression was measured by flow cytometry. Peripheral blood lymphocytes of patients with SLE showed signs of increased activation at the moment of active disease. Almost all CD4+ T cells expressed CD28, both in patients and in controls. CD80 expression on CD19+ B cells was low in both groups and did not correlate with disease activity. In contrast, the percentage of CD19+ B cells expressing CD86 was increased in patients with SLE even in patients with inactive disease (p=0.04) and correlated with the SLEDAI score (p=0.0005) and levels of anti-dsDNA (p=0.006). No changes in CD40 or CD40L expression were found in the patients with SLE. In patients with SLE the expression of CD86 on CD19+ B cells is increased and is associated with disease activity, B cell activation, and levels of anti-dsDNA. The increased CD86 expression will render (autoreactive) B cells more susceptible for T cells. This can facilitate autoantibody production and might be a target for immunosuppressive treatments.', 'T cell abnormalities, B cell hyperactivity and abnormal cytokine production have been implicated to be of pathogenic importance in systemic lupus erythematosus (SLE). The aim of this study was to investigate if ongoing production and serum levels of type 1 and 2 cytokines reflect disease activity and the presence of organ manifestations. Fifty-two SLE patients and 29 healthy individuals were investigated. Blood samples were collected for assessment of anti-ds DNA antibodies, cytokine production and serum cytokine levels. Disease activity was simultaneously assessed using the Systemic Lupus Activity Measure (SLAM) index and SLE Disease Activity Index (SLEDAI). ELISPOT analysis of freshly isolated peripheral blood mononuclear cells (PBMC) was used to estimate the production of cytokines (gamma-interferon (IFN-gamma), interleukin-4 (IL-4), IL-6 and IL-10) using both unstimulated cells and cells stimulated with the T cell mitogen phytohaemagglutinin (PHA). Serum levels of IL-10 were determined using an ELISA method, serum levels of IL-6 were determined using a bioassay and anti-ds DNA antibodies were analysed by immunofluorescence. The SLE patient group had significantly increased numbers of cells spontaneously producing IL-10 and IL-6 as compared to healthy controls (P = 0.01 and 0.03, respectively). The number of cells producing IL-10 and IL-6 after PHA-stimulation was also increased in SLE patients (P = 0.01 and < 0.0004, respectively). Serum IL-10 and IL-6 levels were also significantly increased in SLE patients (P < 0.0004 and 0.0005, respectively). Serum IL-10 levels correlated with the titre of anti-ds DNA antibodies in the patients. No correlation was found between disease activity or clinical profiles and the production or serum levels of cytokines except for a weak correlation (not statistically significant) between levels of IL-10 in the sera and disease activity as measured by the SLEDAI but not by the SLAM index. Our results confirm earlier reports that SLE patients have an increased production as well as increased serum levels of the type 2 cytokines IL-10 and IL-6. We found no significant correlation between IL-6 and IL-10 and disease activity or clinical profiles. Serum IL-10 levels correlated with the titre of anti-ds DNA antibodies in the SLE patients. In summary, our result indicate that the increased IL-10 production in SLE could be constitutive.']
25	936	25_ra_hla_drb1_polymorphism	['ra', 'hla', 'drb1', 'polymorphism', 'association', 'allele', 'susceptibility', 'hla drb1', 'genetic', 'polymorphisms', 'genotype', 'alleles', 'gene', 'rheumatoid', 'associated', 'controls', 'rheumatoid arthritis', 'se', 'ra patients', 'snps']	['rheumatoid arthritis', 'hla drb1', 'susceptibility ra', 'ra susceptibility', 'rheumatoid', 'drb1 alleles', 'nucleotide polymorphisms', 'hla', 'arthritis ra', 'associated ra']	['ra', 'hla', 'drb1', 'association', 'susceptibility', 'hla drb1', 'genotype', 'rheumatoid arthritis', 'ra patients', 'snps']	['polymorphism', 'association', 'allele', 'susceptibility', 'genetic', 'polymorphisms', 'genotype', 'alleles', 'gene', 'rheumatoid']	['All human leukocyte antigen (HLA)-DRB1 alleles associated with rheumatoid arthritis (RA) encode a conserved amino acid sequence (QKRAA, QRRAA, or RRRAA) at position 70-74 in the third hypervariable region (HVR3) of the DRbeta(1) chain, which is commonly called the shared epitope (SE). Several studies, however, have associated the HLA-DRB1 gene in RA severity and progression rather than with susceptibility. Moreover, the association with disease severity and presence of the SE varies among different ethnic populations. HLA-DRB1 alleles also influence the disease onset. In this manuscript, the role of the HLA genes in RA was examined. A retrospective review of the literature was conducted to analyze the influence of the HLA-class II genes on the susceptibility, severity and protection against RA. The HLA-DRB1*0401/*0404 genotype was associated with a higher risk for early disease onset in more severe forms in patients from the United Kingdom (UK). In northwest Spain, RA onset under 40 years is strongly associated with HLA-DRB1*0401 and *0404. In contrast, RA onset above 60 years is associated with HLA-DRB1*01. The protection against RA linked to some HLA-DRB1 alleles encoding a DERAA sequence of amino acids at position 70-74 in the HVR3 of the DRbeta1 chain, and specifically aspartic acid (D) at position 70 of this chain, recently was confirmed in both UK and northwest Spanish populations. Besides HLA-class II, other genes may be implicated in RA. Polymorphism in the tumor necrosis factor (TNF) region seems to be associated with RA, even in patients without the HLA-DRB1 SE. However, other genes such as interleukin-1 (IL-1) and corticotropin-releasing hormone may play a role in susceptibility to RA. The additive effect of various genes may account for the development of RA and its clinical severity.', 'Rheumatoid arthritis (RA [MIM 180300]) is a complex, polygenic inflammatory autoimmune disease, resulting from interactions between genetic and environmental factors. Some of the RA-associated HLA-DRB1 alleles have shared epitope, but their distribution varies among different racial/ethnic groups. This study was aimed at investigating the distribution of HLA-DRB1 alleles in patients with RA in eastern Black Sea region of Turkey. DNA samples of 320 patients with RA and 360 healthy controls were studied for the determination of HLA-DRB1 allele distribution using PCR-SSP method. The allele frequencies of HLA-DRB1*01, *04, and *09 were higher in patients with RA compared with the controls (P < 0.005, P < 0.0001, and P < 0.01, respectively). On the other hand, in patients with RA, HLA-DRB1*13 allele was lower than the controls (P < 0.001). Of the HLA-DRB1*04 subgroups, *0401 (40.83% vs. 18.75%, P < 0.001) was the most frequent allele in patients with RA, while DRB1*0402 (30.00% vs. 12.50%, P < 0.005) allele in the controls. HLA-DRB1 allele frequencies in the patients with RA and the controls showed Hardy-Weinberg rule compliance. Results of this study indicate that HLA-DRB1*01, *04, and *09 alleles were associated with RA, and HLA-DRB1*13 was protective allele against RA. Among the subgroups of HLA-DRB1*04, *0401 was detected to be RA associated, while *0402 was being protective. These results have some differences compared with previous reports originating from other regions of Turkey.', 'Several recent studies have shown that the MHC class III region, located telomeric to HLA-DRB1, contains an additional genetic factor that predisposes to rheumatoid arthritis (RA). In this study, we investigate whether inhibitor of kappaB-like (IkappaBL), MICB or MICA located in the MHC class III region are the second susceptibility gene associated with RA. A total of 154 healthy controls and 140 RA patients were genotyped for HLA-DRB1, MICA, MICB and the polymorphism -62 of the IkappaBL gene. A significant increase of HLA-DRB1 shared epitope (SE) alleles was detected in RA patients (61.4 vs 43.5%, P(c) = 0.01, OR = 2.1, 95% CI = 1.3-3.3). Among SE alleles, the HLA-DRB1*0401 (13.5 vs 5.1%, P(c) = 0.04, OR = 3.2, 95% CI = 1.3-8.1) and HLA-DRB1*0404 (6.4 vs 1.2%, P = 0.02, P(c) = NS) showed the most significantly association with RA. No increase of risk was associated with HLA-DRB1*01. Remarkably, the allele MICB*004 was also significantly associated with RA susceptibility (40.7 vs 23.3%, P(c) = 0.01, OR = 2.2, 95% CI = 1.3-3.7). MICB*004 was in linkage disequilibrium with HLA-DRB1*0404 (lambda(s) = 0.33) and HLA-DRB1*0405 (lambda(s) = 0.34). However, MICB*004 was also increased in HLA-DRB1 SE negative patients (37 vs 21.5%, P = 0.04). No significant association between IkappaBL and MICA with RA was found. MICB*004 allele was associated with RA susceptibility. This allele was in linkage disequilibrium with HLA-DRB1*0404 and DRB1*0405. The association of MICB with RA susceptibility and the functional role of MIC genes in the pathogenesis of RA converts MICB into a candidate to be an additional MHC gene associated with RA susceptibility.']
26	825	26_hcv_hbv_infection_hepatitis	['hcv', 'hbv', 'infection', 'hepatitis', 'virus', 'hiv', 'patients', 'ebv', 'viral', 'reactivation', 'hepatitis virus', 'cmv', 'anti', 'mc', 'b19', 'hcv infection', 'positive', 'hbsag', 'therapy', 'chronic']	['hbv infection', 'hepatitis virus', 'hcv infection', 'hbv dna', 'patients hcv', 'rheumatoid arthritis', 'chronic hepatitis', 'hcv', 'hbv reactivation', 'virus hcv']	['hcv', 'hbv', 'infection', 'hiv', 'patients', 'ebv', 'reactivation', 'hepatitis virus', 'b19', 'hcv infection']	['infection', 'hepatitis', 'virus', 'patients', 'viral', 'reactivation', 'anti', 'positive', 'therapy', 'chronic']	['To describe a population of patients with symptomatic cryoglobulinaemia, comparing manifestations and outcome as a function of hepatitis C virus (HCV) status. A retrospective study on 179 patients who tested positive for cryoglobulins, seen between 1978 and 1998 in an internal medicine department. Among 179 cryoglobulin-positive patients, only 49 (18 men, 31 women; mean age 59.96+/-12 yr) had clinical manifestations attributable to cryoglobulinaemia. Thirty-three had HCV infection, 20 had systemic autoimmune diseases, two had haematological diseases, one had human immunodeficiency virus and HCV co-infection, one had HCV and HBV co-infection and six had essential mixed cryoglobulinaemia. The clinical manifestations and cryoglobulin levels in HCV(+) and HCV(-) patients did not differ significantly. Only arthralgias and elevated transaminases were significantly more frequent in HCV(+) patients (P<0.02 and <0.05, respectively). Five-year survival rates were comparable for HCV(+) and HCV(-) patients. Eight patients died (six HCV(+), two HCV(-)), with a median time between diagnosis and death of 38.7 months. Clinical manifestations of cryoglobulinaemia, except arthralgias, were comparable for HCV(+) and HCV(-) patients. When systemic manifestations are present, the prognosis is poor despite intensive or prolonged therapy.', 'To study the contribution of routine viral screening tests in patients with early rheumatoid arthritis (RA) or a potential for progressing to RA. Eight hundred thirteen patients with swelling of at least 2 joints for at least 6 weeks and a symptom duration of less than 6 months in the ESPOIR cohort were screened for parvovirus B19 (IgG and IgM anti-parvovirus B19 antibodies), hepatitis B virus (HBV; hepatitis B surface antigen), hepatitis C virus (HCV; anti-HCV antibodies), and human immunodeficiency virus (HIV; anti-HIV-1 and -2 antibodies). Parvovirus B19 testing was performed in 806 patients and showed longstanding immunity in 574 (71.2%) and no antibodies in 223 (27.7%). Among the 9 remaining patients (7 IgG positive/IgM positive, 1 IgG negative/IgM positive, and 1 IgG indeterminate/IgM positive), only 2 (0.25%; 95% confidence interval [95% CI] 0-0.99%) had a positive polymerase chain reaction test for parvovirus B19; these patients (women ages 34 and 40 years) had no extraarticular signs. HIV seroprevalence was 0.12% (n = 1 of 813; 95% CI 0.01-0.8%) and HCV seroprevalence was 0.86% (n = 7 of 808, 95% CI 0.38-1.86%). HCV-related arthritis was diagnosed in 4 patients (0.5%). HCV-seropositive patients had significantly higher transaminase levels than the other patients (P = 0.001), with no significant differences for the other laboratory data. HBV seroprevalence was 0.12% (n = 1 of 808; 95% CI 0.01-0.8%); the positive HBV status was known before study inclusion, and the patient had no diagnosis of HBV-related arthritis. Finally, routine viral testing identified 2 patients with parvovirus B19 infection and 3 with HBV infection (0.6%; 95% CI 0.2-1.5%). Cost was €85.05 per patient (total €68,720). Routine serologic testing did not contribute substantially to the diagnosis in this context.', 'This study aims to investigate the incidence of hepatitis B virus (HBV) reactivation in inflammatory arthritis (IA) patients with HBV infection using anti-tumor necrosis factor (TNF) agents and evaluate the efficacy of antiviral therapy in reducing the risk of viral reactivation in chronic HBV infection. IA patients using anti-TNF agents from six centers were enrolled. Their HBV infection conditions and ALT and HBV-DNA levels were monitored periodically. Among the six chronic hepatitis B patients, HBV reactivation was found in two patients without antivirus prophylaxis and no viral replication was detected in the other four patients with antivirus prophylaxis. In the 31 inactive carriers, the increase of viral load was detected in 6 of 22 (27.3 %) patients without antiviral prophylaxis, and there was no viral reactivation in the other 9 patients with antiviral prophylaxis. HBV reactivation was not found in the 50 patients with resolved HBV infection. It is suggested that anti-TNF therapy might increase the risk of HBV reactivation in patients with chronic HBV infection, and antiviral prophylaxis could effectively decrease the risk. Anti-TNF agents seem to be safe in patients with resolved HBV infection.']
27	821	27_anti_ccp_anti ccp_citrullinated	['anti', 'ccp', 'anti ccp', 'citrullinated', 'acpa', 'rf', 'ra', 'antibodies', 'rheumatoid', 'positive', 'arthritis', 'patients', 'ccp antibodies', 'igg', 'peptide', 'ccp2', 'igm', 'carp', 'anti carp', 'rheumatoid arthritis']	['rheumatoid arthritis', 'rheumatoid factor', 'rheumatoid', 'ccp antibodies', 'ccp antibody', 'arthritis ra', 'citrullinated peptide', 'citrullinated peptides', 'autoantibodies', 'arthritis']	['anti ccp', 'citrullinated', 'acpa', 'ra', 'antibodies', 'rheumatoid', 'ccp antibodies', 'ccp2', 'anti carp', 'rheumatoid arthritis']	['anti', 'antibodies', 'rheumatoid', 'positive', 'arthritis', 'patients', 'peptide', 'rheumatoid arthritis', 'antibody', 'negative']	['Anti-cyclic citrullinated peptide (anti-CCP) antibodies have proved to be a specific marker for the diagnosis of rheumatoid arthritis (RA). However, the antibodies can also be detected in other rheumatic diseases, especially systemic lupus erythematosus (SLE). Recent studies have shown anti-CCP antibodies are associated with erosive arthritis in SLE patients. Since erosive arthritis is not common in SLE and many patients with non-erosive arthritis also have anti-CCP antibodies, the clinical significance of anti-CCP antibodies in SLE needs to be further studied. To investigate the prevalence and clinical significance of anti-CCP antibodies in Chinese SLE patients. Serum samples from 138 SLE patients were examined for anti-CCP with the second generation anti-CCP detection kit. The associations of anti-CCP with clinical and laboratory features, especially arthritis, in such SLE patients were analyzed. The prevalence of anti-CCP was 13.8% (19/138) in Chinese SLE patients. Seventy of 138 SLE patients had experienced arthritis, of whom 14 patients were anti-CCP+. Significantly, anti-CCP antibodies were more frequently found in SLE patients with arthritis than without arthritis (20% vs 7.4%, P<0.05). A statistical correlation between anti-CCP and rheumatoid factor (RF) was found in SLE patients with arthritis (r=0.36, P=0.002). The frequency of arthritis was significantly higher in SLE patients with anti-CCP than without (73.7% vs 47.1%,P<0.05). Eight out of 138 SLE patients showed joint erosions on radiographs. When compared with anti-CCP- patients, erosive arthritis occurred more often in anti-CCP+ patients (35.7% vs 5.4%, P<0.001). Interestingly, two patients without anti-CCP and RF who had erosive arthritis were anti-RA33 antibodies positive. All of 8 SLE patients with erosive arthritis in our study fulfilled 1987 ACR criteria for RA. With regard to other clinical and laboratory features, there were no differences between SLE patients with arthritis and without or between anti-CCP+ patients and anti-CCP- patients. Anti-CCP antibodies have a frequency of 13.8% in Chinese SLE patients and its presence is closely associated with the onset of arthritis and bone erosion.', 'Rheumatoid factors (RF) are currently used in the diagnosis of rheumatoid arthritis (RA). Several other autoantibodies found in RA are directed to epitopes in citrullinated proteins such as anti-cyclic citrullinated and recently anti-modified citrullinated vimentin (MCV). In this study we determined the sensitivity and specificity of anti-MCV in comparison with anti-cyclic citrullinated peptide (CCP) antibodies and RF in RA patients and in a control group using the American College of Rheumatology (ACR) criteria as the gold standard. A cross sectional study was conducted from January to December 2008 on 100 patients with RA and 153 patients with arthritis or arthralgia but not fulfilling ACR criteria for RA. Serum from each subject was tested for anti-MCV, anti-CCP antibodies and immunoglobulin G (IgG) RF by enzyme-linked immunosorbent assay. Sensitivity and specificity of the tests were evaluated using the ACR criteria as the gold standard. The sensitivity of RF was 85% with 74.5% specificity. For anti-CCP antibodies the sensitivity was 71% and the specificity was 94.8%. The sensitivity of anti-MCV antibodies was 80% with 59.5% specificity. The area under the curve for RF was 0.759, for anti-CCP antibodies was 0.866 and for anti-MCV antibodies was 0.681, while for at least one positive test it was 0.691. Anti-CCP antibodies have higher diagnostic specificity and positive predictive value than RF and anti-MCV antibodies. RF has the highest sensitivity when compared to anti-CCP and anti-MCV antibodies. Thus anti-MCV antibody is not a better marker when compared to RF or anti-MCV antibody in the diagnosis of RA patients.', 'Anti-cyclic citrullinated peptide (anti-CCP) antibodies have been of diagnostic value in Northern European Caucasian patients with rheumatoid arthritis (RA). In these populations, anti-CCP antibodies are associated with the HLA-DRB1 shared epitope. We assessed the diagnostic value of anti-CCP antibodies in Greek patients with RA where the HLA shared epitope was reported in a minority of patients. Using an enzyme-linked immunosorbent assay (ELISA) (CCP2) kit, we tested anti-CCP antibodies in serum samples from 155 Greek patients with RA, 178 patients with other rheumatic diseases, and 100 blood donors. We also determined rheumatoid factor (RF) and compared it to anti-CCP antibodies for area under the curve (AUC), sensitivity, specificity and likelihood ratios. Sensitivity of anti-CCP2 antibodies and RF for RA was 63.2% and 59.1%, and specificity was 95.0% and 91.2%, respectively. When considered simultaneously, the AUC for anti-CCP antibodies was 0.90 with 95% CI of 0.87 to 0.93 and the AUC for RF was 0.71 with 95% CI of 0.64 to 0.77. The presence of both antibodies increased specificity to 98.2%. Anti-CCP antibodies were positive in 34.9% of RF-negative RA patients. Anti-CCP antibodies showed a correlation with the radiographic joint damage. Anti-CCP-positive RA patients had increased the swollen joint count and serum CRP concentration compared to anti-CCP-negative RA patients (Mann-Whitney U test, p = 0.01, and p < 0.001, respectively). However, no correlation was found between anti-CCP antibodies and DAS28 score (r = 0.13, p = 0.12). In Greek patients with RA, anti-CCP2 antibodies exhibit a better diagnostic value than RF and a correlation with radiological joint damage and therefore are useful in everyday rheumatology practice.']
28	763	28_shoulder_cuff_rotator_rotator cuff	['shoulder', 'cuff', 'rotator', 'rotator cuff', 'shoulder pain', 'pain', 'tendon', 'group', 'subacromial', 'study', 'patients', 'tears', 'injection', 'spadi', 'motion', 'glenohumeral', 'glenoid', 'treatment', 'repair', 'elbow']	['shoulder pain', 'shoulder arthroplasty', 'rotator cuff', 'patients shoulder', 'shoulder', 'shoulders', 'epicondylitis', 'cuff repair', 'cuff tears', 'arthroscopic']	['shoulder', 'cuff', 'rotator', 'rotator cuff', 'shoulder pain', 'tendon', 'patients', 'glenoid', 'repair', 'elbow']	['shoulder', 'cuff', 'rotator', 'pain', 'group', 'subacromial', 'study', 'patients', 'tears', 'injection']	['The aim of this study was twofold: (i) to assess the intrarater reliability of coracohumeral distance; (ii) to investigate the level of association between coracohumeral distance measured by ultrasonography, and pain-disability and shoulder range of movement, in patients suffering from chronic anterior shoulder pain. An observational, cross sectional study was carried out. A convenience sample comprised of 87 patients with chronic anterior shoulder pain was assessed from 3 primary care centres. Main outcomes as pain and function were measured through the shoulder pain and disability index. Furthermore, shoulder range of movement-free of pain in shoulder elevation, as well as coracohumeral distance at both 0 and 60 degrees, were collected. Absence of any correlation was found between coracohumeral distance and shoulder pain and disability index at both 0 and 60 degrees of shoulder elevation. Furthermore, absence of any correlation was found between coracohumeral distance measurements and active shoulder range of movement -free of pain. There was poor association between coracohumeral distance and shoulder pain and function, as well as with shoulder range of movement, in patients with chronic anterior shoulder pain. Hence, clinicians should consider, not only increasing this space, but also other possibilities in their therapies, when patients with anterior shoulder pain are treated. ACTRN12614000144617 . Registered: 1st March 2014.', "The aim of this study was to determine the prevalence of structural shoulder pathology using magnetic resonance imaging (MRI) in three groups of older people: those with current shoulder pain, those with a previous history of shoulder pain and those with no history of shoulder pain, within a community-based sample. Thirty subjects (10 within each of the three groups) participated in the study. Subjects were recruited by telephone and underwent a clinical examination of shoulder and neck range of movement (to ensure pain was not referred from the neck). Subjects completed the Shoulder Pain and Disability Index (SPADI) and underwent MRI and X-ray of the relevant shoulder. The X-rays and MRI were read independently by two experienced musculoskeletal radiologists blinded to each participant's symptoms. The MRIs were read using a structured reporting system. The mean range of shoulder movement on both the right and left sides was lower for the current pain group compared to both the no and previous pain groups. On X-ray, there was no significant difference between groups in terms of glenohumeral and/or acromioclavicular degenerative changes. Tendinosis and tears of the rotator cuff were present in the majority of participants in each group. Labral abnormalities were rare among all groups. Shoulder pathology is apparent in both symptomatic and asymptomatic shoulders and clinical symptoms may not match radiological findings. The cost burden of ordering MRI scans is significant and the relevance of the findings are questionable when investigating shoulder pain.", 'Rotator cuff tears are a common cause of shoulder pain and disability. Although many studies have reported about the surgical results of full-thickness tears of the rotator cuff, there are few studies about the efficacy of conservative treatment. The aim of this study was to investigate the efficacy of conservative treatment in patients with full-thickness rotator cuff tears by using objective and subjective measurements. Twenty patients with full-thickness rotator cuff tears were included in the study. Outcome measures were range of motion, pain and function according to the shoulder index of the American Shoulder and Elbow Surgeons (ASES), Constant score, Short-Form 36 Health Survey (SF-36), isokinetic shoulder strength, and patient response. Patients were assessed at baseline and after 6 months. In addition, patients were contacted by telephone at 1 year and at 3 years for functional assessment according to ASES, and patient response. The treatment protocol included activity modification, oral nonsteroidal antiinflammatory medications, physical modalities, and a specific exercise program. Statistically significant improvements were obtained in range of motion, pain and function scores according to ASES, Constant score, SF-36 scores, and isokinetic strength (P < 0.05). At the 6-month evaluation, 11 patients (55%) reported that they were \\much better\\", and 9 patients (45%) \\"better\\". Conservative treatment of full-thickness rotator cuff tears yields satisfactory results both subjectively and objectively."']
29	743	29_ra_gc_bmi_glucocorticoid	['ra', 'gc', 'bmi', 'glucocorticoid', 'glucocorticoids', 'patients', 'rheumatoid', 'arthritis', 'rheumatoid arthritis', 'mass', 'body', 'obesity', 'dose', 'prednisone', 'disease', 'gcs', 'ra patients', 'levels', 'inflammatory', 'activity']	['rheumatoid arthritis', 'patients rheumatoid', 'rheumatoid', 'arthritis ra', 'glucocorticoid', 'glucocorticoids', 'arthritis', 'disease activity', 'ra patients', 'prednisone']	['ra', 'bmi', 'glucocorticoid', 'glucocorticoids', 'rheumatoid', 'arthritis', 'rheumatoid arthritis', 'prednisone', 'ra patients', 'inflammatory']	['glucocorticoid', 'glucocorticoids', 'patients', 'rheumatoid', 'arthritis', 'rheumatoid arthritis', 'mass', 'body', 'obesity', 'dose']	['METARTHROS (Metabolic impact on joint and bone disease) is a nationwide German network to investigate the overlap between inflammatory and metabolic diseases. The objective of this study was to compare the body mass index (BMI) distribution in patients with early and established rheumatoid arthritis (RA) with data from the general population, and to evaluate the association of BMI with patient characteristics and clinical markers. The BMI distribution was examined with data collected at inclusion of patients in the early arthritis cohort CAPEA, the biologics register RABBIT, and the National database of the German Collaborative Arthritis Centers. A data source with a representative sample of the German population (German Ageing Survey) was used as a comparator. BMI categories of <18.5\xa0kg/m(2) (underweight), 18.5 to <25\xa0kg/m(2) (normal weight), 25 to <30\xa0kg/m(2) (overweight), and ≥30\xa0kg/m(2) (obese) were used. Patients were stratified by age and sex, and compared to controls from the German Ageing Survey. Associations between BMI and markers of disease activity were analysed with non-parametric tests and linear models. Data from 1207 (CAPEA), 12,230 (RABBIT), and 3424 (National database) RA patients and 6202 population controls were evaluated. The mean age was 56, 56, 62, and 62\xa0years, respectively, the mean disease duration was 13\xa0weeks, 9.9\xa0years, and 13.5\xa0years, respectively, and the mean disease activity score (DAS28) was 5.1, 5.2, and 3.1, respectively. In all RA cohorts, obesity was more frequent (23.8\xa0%, 23.4\xa0%, 21.4\xa0%, respectively) than in controls (18.2\xa0%). This applied to all age groups <70\xa0years, was independent of disease duration, and was more pronounced in females. In all cohorts, the age at RA onset was associated with BMI, being higher in overweight/obese patients compared to normal-weight patients. Current smoking was negatively associated with BMI. Linear analyses revealed increased erythrocyte sedimentation rate (ESR) values in underweight and obese females, and an increasing disparity between tender joint counts (TJCs) and swollen joint counts (SJCs) in higher BMI categories. Compared to the general population, a higher prevalence of obesity was observed in all RA cohorts. The dominance of obesity in females and the different behaviour of disease activity markers in relation to the BMI in females indicate that additional parameters need to be considered when analysing the impact of obesity on inflammation in RA.', 'The C-reactive protein (CRP) level and erythrocyte sedimentation rate (ESR) are important disease activity biomarkers in rheumatoid arthritis (RA). This study aimed to determine to what extent obesity biases these biomarkers. Body mass index (BMI) associations with CRP level and ESR were assessed in 2 RA cohorts: the cross-sectional Body Composition (BC) cohort (n = 451), including whole-body dual x-ray absorptiometry measures of fat mass index; and the longitudinal Veterans Affairs Rheumatoid Arthritis (VARA) registry (n = 1,652), using multivariable models stratified by sex. For comparison, associations were evaluated in the general population using the National Health and Nutrition Examination Survey. Among women with RA and in the general population, greater BMI was associated with greater CRP levels, especially among women with severe obesity (P < 0.001 for BMI ≥35 kg/m2 versus 20-25 kg/m2 ). This association remained after adjustment for joint counts and patient global health scores (P < 0.001 in BC and P < 0.01 in VARA), but was attenuated after adjustment for fat mass index (P = 0.17). Positive associations between BMI and ESR in women were more modest. In men with RA, lower BMI was associated with higher CRP levels and ESR, contrasting with positive associations among men in the general population. Obesity is associated with higher CRP levels and ESR in women with RA. This association is related to fat mass and not RA disease activity. Low BMI is associated with higher CRP levels in men with RA; this unexpected finding remains incompletely explained but likely is not a direct effect of adiposity.', 'To examine the temporal and dose-related effects of glucocorticoids (GCs) on body mass index (BMI) in children with rheumatic diseases. Children initiating GCs for a rheumatic disease (n = 130) were assessed every 3 months for 18 months. BMI, weight, and height Z score trajectories were described according to GC starting dosage in prednisone equivalents: high (≥1.0 mg/kg/day), low (<0.2 mg/kg/day to a maximum of 7.5 mg/day), and moderate (between high and low) dosage. The impact of GC dosing, underlying diagnosis, pubertal status, physical activity, and disease activity on BMI Z scores and on percent body fat was assessed with longitudinal mixed-effects growth curve models. The GC starting dose was high in 59% and moderate in 39% of patients. The peak BMI Z score was +1.29 at 4 months with high-dose GCs and +0.69 at 4.2 months with moderate-dose GCs (P < 0.001). Overall, 50% (95% confidence interval 41-59%) of the children returned to within +0.25 SD of their baseline BMI Z score. Oral GC dose over the preceding 3 months was the most significant determinant of BMI Z score and percent body fat. The proportion of days in receipt of GCs, disease activity, and a diagnosis of systemic-onset juvenile idiopathic arthritis were also associated with BMI Z scores. The correlation between changes in BMI and changes in percent body fat was 0.09. In children with rheumatic diseases starting moderate and high doses of GCs, BMI Z scores peaked at 4 months, and only half returned to within +0.25 SD of their baseline BMI Z score after 18 months.']
30	700	30_sle_sle patients_atherosclerosis_lupus	['sle', 'sle patients', 'atherosclerosis', 'lupus', 'risk', 'patients', 'cardiovascular', 'patients sle', 'systemic lupus', 'lupus erythematosus', 'erythematosus', 'factors', 'carotid', 'risk factors', 'systemic', 'coronary', 'controls', 'erythematosus sle', 'disease', 'levels']	['lupus erythematosus', 'systemic lupus', 'subclinical atherosclerosis', 'atherosclerosis', 'atherosclerotic', 'lupus', 'cardiovascular risk', 'cardiovascular disease', 'density lipoprotein', 'lipoprotein']	['sle patients', 'atherosclerosis', 'lupus', 'patients sle', 'systemic lupus', 'lupus erythematosus', 'carotid', 'risk factors', 'coronary', 'erythematosus sle']	['atherosclerosis', 'lupus', 'risk', 'patients', 'cardiovascular', 'systemic lupus', 'lupus erythematosus', 'erythematosus', 'factors', 'carotid']	['We aimed to examine the strength of association between traditional cardiovascular risk factors and carotid plaque development in systemic lupus erythematosus (SLE) patients and controls. We also aimed to determine which lupus-related factors are associated with carotid plaque and whether SLE sensitizes patients to the effects of traditional factors. We studied 200 women with SLE and 100 controls. Demographic and risk factor data were collected and SLE features, including autoantibody profiles and therapy were noted. All subjects had B- mode ultrasound of their carotid arteries examined for the presence and distribution of plaque. SLE patients <55 years old had more plaque (21% vs 3% P < 0.01) and more SLE patients had plaque in the internal carotid artery (11% vs 4%; P < 0.05). Traditional risk factor models performed less well in SLE compared with controls [area under Receiver Operator Characteristic curves (AUC ROC) = 0.76 vs 0.90; P < 0.01]. A multivariable model using SLE factors only, performed significantly better (AUC ROC = 0.87; P < 0.01). The final model in SLE included age and cigarette pack-years smoking as well as azathioprine exposure ever, antiphospholipid antibodies (APLA) and previous arterial events (AUC ROC = 0.88). SLE patients have a higher prevalence and different distribution of carotid plaque than controls. SLE factors perform significantly better than traditional risk factors in their association with atherosclerosis in SLE and these factors add to the influence of traditional risk factors rather than sensitizing lupus patients to traditional factors. The SLE phenotype helps identify patients at increased risk of atherosclerosis.', "To evaluate the prevalence of atherosclerosis in Chinese premenopausal women with systemic lupus erythematosus (SLE) and study possible associations between traditional and nontraditional risk factors with premature atherosclerosis. We evaluated 111 premenopausal women with SLE and 40 healthy controls without clinical cardiovascular disease. B-mode ultrasound was used to measure carotid plaque and intima-media wall thickness (IMT). The frequency of risk factors for atherosclerosis in patients and controls was compared, and the relationship between the patients' clinical characteristics and carotid plaque was examined. At the same time, we used B-mode ultrasound to measure flow-mediated dilation (FMD) and nitroglycerin-mediated dilation (NMD) in the brachial artery to assess for difference in endothelial function between SLE patients and controls. Carotid plaque was more frequent in patients with lupus (16 of 111 patients) than in control subjects (0 of 40 subjects) (P = 0.007). The mean IMT was significantly higher in patients than in controls. Compared with controls, SLE patients were found to have a significantly higher prevalence of hypertension (P = 0.001), hypercholesterolemia (P = 0.022), and hypertriglyceridemia (P < 0.001). As compared with patients without plaque, patients with plaque were significantly older, had longer disease duration, higher body mass index, raised blood pressure, shorter prothrombin time, raised C-reactive protein, higher Systemic Lupus International Collaborating Clinics damage index score, higher cumulative prednisone dose, used less hydroxychloroquine, had higher mean IMT, lower FMD, and NMD. In logistic regression analysis, older age, higher body mass index, and higher Systemic Lupus International Collaborating Clinics damage index score were independently related to the presence of plaque. Using multiple regression analysis, we found SLE (P = 0.003) to be significantly associated with impaired FMD. In our Chinese SLE group, patients presented a higher prevalence of carotid atherosclerosis plaque than healthy controls. SLE patients have significant endothelial dysfunction. We found that risk factors identified in other SLE populations were associated with atherosclerosis in our Chinese group.", 'Systemic lupus erythematosus (SLE) is associated with severe and premature cardiovascular disease, which cannot be explained by traditional risk factors alone. This study aims to investigate novel cardiovascular risk factors and cardiac event predictors in inactive SLE female patients who do not have any major cardiovascular risk factors. Twenty-five inactive (SLE disease activity index score <4) SLE female patients and 22 healthy control women were studied. SLE patients with a history of diabetes mellitus, hypertension, hyperlipidemia, smoking, or coronary artery disease (CAD) were excluded. Venous blood samples were analyzed for lipid subfractions and novel cardiovascular risk factors such as lipoprotein (a), homocysteine, fibrinogen, high-sensitivity C-reactive protein (hs-CRP), and serum amyloid A (SAA) levels. Endothelial dysfunction was assessed by flow-mediated dilatation (FMD) from the brachial artery at baseline and during reactive hyperemia. SLE patients and controls were similar in terms of age (40+/-10 years vs 38+/-10 years, p = NS). No significant difference was found between the groups regarding family history of premature CAD, blood pressure, body mass index, lipoprotein (a), homocysteine, fibrinogen, SAA, apoprotein A-1 and B levels. Compared with the controls, SLE patients had higher levels of hs-CRP [median (range): 1.82 (0.02-0.98) vs 0.68 (0.02-0.35), p=0.04]. FMD was lower in SLE patients than controls (7.1+/-2.1 vs 11.4+/-1.2%, p<0.001). Increased levels of hs-CRP and decreased FMD were found in inactive SLE patients. Increased hs-CRP levels may reflect ongoing low-grade inflammation that could be a cause of impaired FMD in SLE patients. These findings suggest that SLE patients without traditional major cardiovascular risk factors may have increased risk of cardiovascular disease and future cardiac events.']
31	657	31_renal_ln_nephritis_lupus nephritis	['renal', 'ln', 'nephritis', 'lupus nephritis', 'lupus', 'mmf', 'proteinuria', 'class', 'biopsy', 'patients', 'creatinine', 'iv', 'months', 'sle', 'cyclophosphamide', 'induction', 'proliferative', 'kidney', 'remission', 'therapy']	['lupus nephritis', 'lupus erythematosus', 'systemic lupus', 'proliferative lupus', 'patients lupus', 'lupus', 'nephritis ln', 'nephritis', 'sle patients', 'renal disease']	['renal', 'ln', 'nephritis', 'lupus nephritis', 'lupus', 'proteinuria', 'creatinine', 'sle', 'cyclophosphamide', 'remission']	['renal', 'nephritis', 'lupus nephritis', 'lupus', 'proteinuria', 'class', 'biopsy', 'patients', 'creatinine', 'months']	['Standard induction therapy for lupus nephritis (LN) with mycophenolate mofetil (MMF) or cyclophosphamide (CYC) is often ineffective. Evidence on rescue induction regimens is scarce. We analyzed efficacy and tolerability of multitarget immunosuppression with MMF and cyclosporine A (CsA) as induction treatment for LN (class III/IV/V) refractory to CYC and/or MMF. We included all six refractory LN patients (class IV\u2009=\u20093, class V\u2009=\u20092, class III\u2009=\u20091) from our 400-patient tertiary Lupus Clinic observed between 2012 and 2015. Four patients had previously received pulse CYC. All six received MMF as first or second induction therapy and CsA was added once failure to reach remission was established. Daily dose of MMF was 2-3\u2009g and CsA was dosed up to 2.6-3.7\u2009mg/kg/day. Mean proteinuria was reduced from 2407\u2009mg/24 hours at the start of the MMF+CsA regimen to 544\u2009mg/day after six months. The mean prednisolone dose was reduced from 17.5 to 6\u2009mg/day after six months of MMF+CsA. Four patients achieved a complete renal response, one patient had a partial renal response and one failed to respond. None of the patients presented with adverse events. These data suggest that adding CsA to MMF can induce complete remission of refractory LN and is well tolerated.', 'Kidney biopsy is the reference tool for diagnosing and guiding treatment strategies in inflammatory renal diseases, such as lupus nephritis (LN). We investigated the histopathological findings in first-time kidney biopsies from a large cohort of SLE patients. We focused on the occurrence and type of histopathological findings other than LN, and fulfillment of renal criteria in established SLE classification systems were analyzed. We retrospectively included SLE patients (n\u2009=\u2009139) who underwent a first kidney biopsy between 1995 and 2021, upon clinical suspicion of renal involvement. Based on histology, two groups were defined, LN and non-LN, for which clinical and laboratory features were compared. Findings consistent with LN according to ISN/RPS classification system were present in 123/139 patients (88.5%) and findings not consistent with LN were present in 16 /139 (11.5%). Non-LN patients were older at SLE diagnosis compared to LN patients (M, years 38.0 vs. 30.1, p=0.013) and had longer disease duration (M, years 11.9 vs 0.5) (p=0.027). Among non-LN patients 85.7% met the SLICC criteria item for renal SLE, seen in 94.7% in the LN group (ns). For the ACR/EULAR criteria, 66.7% of the non-LN group fulfilled the criteria compared to 74.8% in LN patients (ns). Proteinuria below the criteria cut-off level (<\u20090.5\xa0g/24\xa0h) was seen in 20% of patients with class III/IV LN. Our data confirm the importance of kidney biopsy for ruling out the presence of renal pathology other than LN. Patients with low-grade proteinuria may exhibit severe types of LN, which reinforces the need for early biopsies to detect LN. Key Points • Our findings show that histopathology changes other than lupus nephritis may occur in a significant number of patients with clinical and laboratory signs of novel kidney involvement. • Low-grade proteinuria does not exclude findings of active lupus nephritis that require the start of immunosuppressive therapy. • The study stresses the importance of performing kidney biopsies also in the presence of low-grade proteinuria or when signs of kidney function abnormalities occur. • This is crucial as early detection and prompt initiation of therapy may improve outcomes in lupus nephritis.', 'This retrospective analysis evaluated the prognostic value of renal response status 2 years after biopsy-proven lupus nephritis (LN) for the prediction of long-term renal outcomes. Eligible patients with SLE as per American College of Rheumatology or Systemic Lupus International Collaborating Clinics criteria and biopsy-proven class III, IV, V or mixed LN were identified from the Hopkins Lupus Cohort, and categorised into binary renal response categories (modified primary efficacy renal response (mPERR) or no mPERR at 2 years post biopsy). These categories were defined by a modified version of the Belimumab International Lupus Nephritis Study (BLISS-LN) protocol using urine protein:creatinine ratio (≤0.7 g/day) and estimated glomerular filtration rate (≥60 mL/min/1.73 m2 or ≤20% below the baseline value) criteria. Long-term renal survival (defined as survival without end-stage renal disease (ESRD) or death) and chronic renal insufficiency-free survival were assessed in Kaplan-Meier plots with log-rank test and covariate-adjusted Cox proportional hazards models. Of the 173 eligible patients, 91.3% were female; the mean (SD) age at biopsy was 36.2 (11.8) years. At 2 years post biopsy, 114 (65.9%) patients achieved mPERR. These patients showed a lower risk of ESRD/death and chronic renal insufficiency in the follow-up period (HR (95% CI) 0.33 (0.13 to 0.87), p=0.0255; and HR (95% CI) 0.26 (0.14 to 0.47), p<0.0001, respectively). The 2-year post-biopsy renal response status, defined per 2019-updated BLISS-LN criteria, has prognostic value for long-term renal survival and lower risk of chronic renal insufficiency in patients with LN.']
32	650	32_tka_knee_surgery_arthroplasty	['tka', 'knee', 'surgery', 'arthroplasty', 'hip', 'tkr', 'replacement', 'pain', 'total', 'tha', 'total knee', 'knee arthroplasty', 'thr', 'patient', 'patients', 'outcomes', 'outcome', 'function', 'womac', 'postoperative']	['knee arthroplasty', 'knee replacement', 'hip arthroplasty', 'hip replacement', 'osteoarthritis', 'arthroplasty tka', 'joint replacement', 'hip knee', 'arthroplasty', 'total knee']	['tka', 'knee', 'arthroplasty', 'hip', 'tkr', 'replacement', 'total knee', 'knee arthroplasty', 'outcomes', 'postoperative']	['knee', 'surgery', 'arthroplasty', 'hip', 'replacement', 'pain', 'total', 'total knee', 'patient', 'patients']	['To evaluate the extent to which elective total hip arthroplasty (THA) and total knee arthroplasty (TKA) for osteoarthritis (OA) restore normal patient-reported physical function in men and women. Pain and physical function (WOMAC-PF) were prospectively measured pre- and post-operatively. The relationship between surgical procedure and achieving physical function equivalent to age and sex-matched adults with no hip or knee joint problems was modeled using sex-specific logistic regression. Percent change in function was also compared between groups using sex-specific generalized linear models adjusted for age, BMI, pain, comorbid conditions, time from surgery, and subsequent surgery. Individuals with pre- and post-operative WOMAC data were classified exclusively into either THA (287M:306F) or TKA (239M:424F) groups. The median follow-up was 476 (THA) and 474 (TKA) days for men, and 495 (THA) and 526 (TKA) days for women. women with THA compared with TKA were more likely to achieve a normal level of postoperative PF while there were no significant differences between procedures in men. Additional analyses: we found slightly lower preoperative PF in THA compared with TKA. This difference resolved postoperatively in men, but women who underwent THA reported greater improvement and better PF than those who had TKA. In women, THA results in greater improvement in WOMAC-PF at approximately 1-year follow-up and better approximates physical function of community-dwelling older adults without OA than TKA does. In contrast, in men, a lack of between-group post-operative WOMAC-PF differences suggests that procedures result in a similar degree of improvement.', 'Patient-Reported Outcome (PRO) measurement is a method for measuring perceptions of patients on their health and quality of life. The aim of this paper is to present the results of PRO measurements in total hip and knee replacement as routinely collected during 20\xa0years of surgery in a university hospital setting. Data of consecutive patients between 1993 and 2014 were collected. Health outcomes were measured pre-surgery and at 3, 6, and 12\xa0months post-surgery. Outcomes for hip replacement were measured with the Harris Hip Score (HHS) and Oxford Hip Score (OHS). Outcomes for knee replacement were measured with the Western Ontario and McMaster Universities Arthritis Index (WOMAC) and the Knee Society Score (KSS). A Visual Analog Scale (VAS) for pain was used. Absolute and relative Minimal Clinically Important Differences (MCID) were estimated. Generalized estimating equation analysis was used for estimating mean outcomes. Trends over time were analyzed. The database contained 2,089 patients with hip replacement, and 704 patients with knee replacement. Mean HHS and OHS scores in primary hip replacement at 12\xa0months post-surgery were 86.7 (SD: 14.5) and 41.1 (SD: 7.5) respectively. Improvements on the HHS based on absolute MCID was lower for revisions compared to primary hip replacements, with 72.4% and 87.0% respectively. Mean WOMAC and KSS scores in knee replacement at 12\xa0months post-surgery were 21.5 (SD: 18.2) and 67.0 (SD: 26.4) respectively. Improvements based on absolute MCID were lowest for the KSS (62.6%) and highest for VAS pain (85.6%). Trend analysis showed a difference in 1 out of 24 comparisons in hip replacement and in 2 out of 9 comparisons in knee replacement. The functional status of a large cohort of patients significantly improved after hip and knee replacement based on routine data collection. Our study shows the feasibility of the routine collection of PRO data in patients with total hip and knee replacement. The use of PRO data provides opportunities for continuous quality improvement.', "To investigate and compare the impact of primary hip (THA) and knee (TKA) arthroplasty on quality of life in patients with osteoarthritis, to determine patients' satisfaction with total joint arthroplasty, and to detect the effect of patients' demographic and clinical characteristics on outcome. Three hundred seventy eight (378) patients with hip (174) and knee (204) osteoarthritis undergoing total joint arthroplasty (174 THA-204 TKA) were assessed pre- and post-operatively (6 weeks, 3, 6, and 12 months) using the Western Ontario and McMaster Osteoarthritis Index (WOMAC) and Centre for Epidemiological Studies Depression Scale (CES-D10). The patients' satisfaction with the results of total joint arthroplasty was also assessed. Differences were analyzed using general linear model for repeated measures. The one-year response rate was 97 % for THA and 90 % for TKA. WOMAC and CES-D10 scores improved significantly after one year for both THA and TKA (P < 0.0001). The improvement in WOMAC total score was significantly greater for TKA patients (P < 0.0001 at 12 months). WOMAC pain and stiffness improved earlier for THA (6 weeks), while TKA had equivalent improvements at 3 and 6 months respectively. Both THA/TKA displayed significant improvement of WOMAC function at 3 months but TKA had greater improvement. Age, body mass index, residence, education and social support were not significant predictors of quality of life after total joint arthroplasty. One year postoperatively 88 % of patients were satisfied. WOMAC and CES-D10 improved significantly one year postoperatively. Although pain and stiffness improved earlier in THA, functional improvement was inferior in THA compared to TKA."]
33	643	33_npsle_sle_neuropsychiatric_cognitive	['npsle', 'sle', 'neuropsychiatric', 'cognitive', 'lupus', 'np', 'brain', 'systemic lupus', 'erythematosus', 'lupus erythematosus', 'patients', 'sle patients', 'systemic', 'manifestations', 'csf', 'cns', 'erythematosus sle', 'cerebral', 'patients sle', 'anti']	['lupus erythematosus', 'systemic lupus', 'lupus', 'neuropsychiatric systemic', 'erythematosus sle', 'sle patients', 'neuropsychiatric manifestations', 'patients sle', 'neuropsychiatric symptoms', 'autoantibodies']	['sle', 'neuropsychiatric', 'lupus', 'systemic lupus', 'lupus erythematosus', 'sle patients', 'cns', 'erythematosus sle', 'cerebral', 'patients sle']	['sle', 'neuropsychiatric', 'cognitive', 'lupus', 'brain', 'systemic lupus', 'erythematosus', 'lupus erythematosus', 'patients', 'systemic']	['The objective of this paper is to analyse serum levels of anti-C1q, C1q circulating immune complexes (CIC), complement activation and complement components in systemic lupus erythematosus (SLE) patients during the first central nervous system neuropsychiatric (NP) event and to define the possible association between these results and clinical and laboratory characteristics. A total of 280 patients suspected of having NP involvement due to SLE were recruited in the Leiden NPSLE-clinic. All SLE patients were classified according to the ACR 1982 revised criteria for the classification of SLE. The clinical disease activity was measured by the SLE Disease Activity Index 2000 (SLEDAI-2K) and NP diagnoses were classified according to the 1999 ACR case definitions for NPSLE. We measured in serum of all patients anti-C1q and C1q CIC levels, the activation capacity of complement (CH50 and AP50) and different complement components (C1q, C3, C4). In 92 patients the symptoms were attributed to SLE. NPSLE patients consisted of 63 patients with focal NPSLE and 34 patients with diffuse NPSLE. Anti-C1q antibodies were significantly higher and CH50, AP50 and C3 were significantly lower in NPSLE patients compared with SLE patients without NPSLE. This association was specially marked for diffuse NPSLE while no differences were found for focal NPSLE. After using potential predictors, decreased C4 remained significantly associated with focal NPSLE, but only when antiphospholipid antibodies (aPL) were included in the model. C3 and AP50 were independently associated with diffuse NPSLE. When SLEDAI-2K was included in the model these two associations were lost. When individual NPSLE syndromes were analysed, psychosis and cognitive dysfunction showed significantly lower values of complement activation capacity and all complement components. No significant associations were seen for other individual NPSLE syndromes. The associations between diffuse NPSLE and anti-C1q, C3/AP50 and focal NPSLE and C4 may be explained by disease activity and the presence of aPL, respectively. The role of complement activation and complement components in lupus psychosis and cognitive dysfunction merits further research.', 'Previous reports indicate that serum anti-microtubule-associated protein 2 (MAP-2) antibodies are common in sera from patients with neuropsychiatric systemic lupus erythematosus (NPSLE). Differential diagnosis of NPSLE is occasionally difficult because of differential diagnosis which can mimic NPSLE. Therefore, specific biomarkers for NPSLE are needed. We conducted this study to clarify whether cerebrospinal fluid (CSF) anti-MAP-2 antibodies are a useful diagnostic biomarker for NPSLE. Enzyme-linked immunosorbent assay was conducted to measure CSF concentrations of anti-MAP-2 and anti-ribosomal P antibodies and of IL-6 in NPSLE patients (n\u2009=\u200924) and non-NPSLE controls (n\u2009=\u200917). The non-NPSLE controls consisted of systemic lupus erythematosus patients with neuropsychiatric symptoms caused by non-NPSLE conditions (n\u2009=\u200910) and patients with other connective tissue diseases (n\u2009=\u20097). Significantly higher anti-MAP-2 antibody titers were found in the CSF of patients with NPSLE versus non-NPSLE controls. The prevalence of anti-MAP-2 antibodies was 33.3% (8/24) in NPSLE patients when a positive cutoff value was 3 standard deviations above the mean optical density of non-NPSLE controls. None of the controls had anti-MAP-2 antibodies in their CSF. Both anti-ribosomal P antibody titers and concentration of IL-6 in the CSF were significantly higher in patients with NPSLE having anti-MAP-2 antibodies than in patients with non-NPSLE controls. Anti-MAP-2 antibodies could be detected in the CSF of 33.3% of patients with NPSLE, and its presence was highly specific for NPSLE. We propose that CSF anti-MAP-2 antibodies are a novel and useful diagnostic biomarker for NPSLE.', 'Different pathogenetic pathways have been proposed for neuropsychiatric (NP) manifestations in systemic lupus erythematosus (SLE). To describe the patient characteristics of a large cohort of patients with SLE with NP manifestations (NPSLE) in a single centre and to review whether these and other data are compatible with immune-mediated mechanisms. A total of 212 patients were identified from MRI scans of the brain ordered for suspected NPSLE. Data were collected from the medical records. NP syndromes were classified according to the American College of Rheumatology (ACR) nomenclature and case definitions. 155 patients fulfilled the criteria for SLE. In 102 patients NP manifestations were attributed to SLE itself (primary NPSLE) whereas, in the remaining patients, the NP symptoms were due to other causes. The median age at the time of SLE diagnosis in patients with primary NPSLE was 27.5 years and the median duration prior to NPSLE was 2.8 years. Forty patients (39%) had a NP manifestation in the first year of the disease. Cerebrovascular disease, cognitive dysfunction, seizures and headache were the most prevalent syndromes. In 47% of patients with primary NPSLE the MRI scan of the brain showed no abnormalities. Most NP manifestations in SLE occur early in the disease. This finding, as well as data from quantitative imaging studies and recent pathological studies, point to an immune-mediated pathogenesis.']
34	625	34_fmf_fmf patients_mefv_colchicine	['fmf', 'fmf patients', 'mefv', 'colchicine', 'fever', 'mediterranean', 'mediterranean fever', 'familial mediterranean', 'mutations', 'familial', 'fever fmf', 'attacks', 'm694v', 'patients', 'mutation', 'attack', 'amyloidosis', 'patients fmf', 'mefv gene', 'gene']	['mediterranean fever', 'mefv gene', 'autoinflammatory disease', 'mefv mutations', 'familial mediterranean', 'fever fmf', 'disease severity', 'm694v mutation', 'fever', 'diagnosis fmf']	['fmf patients', 'colchicine', 'mediterranean fever', 'familial mediterranean', 'mutations', 'fever fmf', 'm694v', 'amyloidosis', 'mefv gene', 'gene']	['colchicine', 'fever', 'mutations', 'familial', 'attacks', 'patients', 'mutation', 'attack', 'amyloidosis', 'gene']	['Familial Mediterranean fever (FMF) is an autosomal recessive disease characterised by recurrent attacks of fever and serositis. Amyloidosis is the most significant complication of FMF, leading to end stage renal disease (ESRD). Recently the gene (MEFV) causing this disease was cloned and more than 18 mutations have been identified. The hypothesis that the development of amyloidosis is associated with one of these mutations was tested. 23 patients with FMF and ESRD were analysed for their MEFV mutations and correlated with their corresponding rectal and renal biopsies. As case controls 23 patients with FMF free of renal disease, but with similar origin, sex, age, and age at onset of FMF, were chosen. All the patients with ESRD induced by amyloidosis were homozygous for the M694V or M694I mutations. This finding was significantly different from that seen in the control group. Amyloidosis is highly associated with the 694 substitution in the MEFV gene causing FMF. It seems that genetic predisposition plays a part in the development of this complication of FMF.', 'Familial Mediterranean fever (FMF) is an autosomal recessive disease characterized by recurrent attacks of fever with serosal inflammation. FMF gene (MEFV) mutations have been identified primarily in patients from Mediterranean populations. Although several clinical cases have been reported in Japan, there have been few reports to date on mutation analysis. We studied FMF patients and their relatives to examine the clinical and genetic features of this disease in the Japanese population. Twelve Japanese FMF patients who met the Tel Hashomer criteria and a total of 17 relatives from 5 of 10 families underwent molecular genetic studies to detect MEFV mutations. The characteristics of these Japanese FMF patients and geno-phenotypical correlations were examined. Almost all of our patients had been suffering for a long time from fever of unknown origin and one patient also had systemic amyloidosis. In our 12 FMF patients, we detected the substitutions E84K, L110P, E148Q, R761H and M694I. We also newly diagnosed 2 relatives as having FMF based on clinical symptoms and the existence of FMF mutations. One patient was homozygous for E148Q, the patient with systemic amyloidosis was a homozygote for M694I and 4 patients from 3 families were compound heterozygotes for E148Q and M694I. Three patients in one family were compound heterozygotes for E148Q, L110P and M694I. There were 3 patients who were heterozygous for E84K, L110P-E148Q or M694I and had no other nucleotide changes in the exons of MEFV. On the other hand, 2 relatives who had never experienced symptoms of FMF were homozygous for L110P-E148Q as well as compound heterozygous for E148Q/E148Q-R761H. E148Q and M694I were the most frequently detected substitutions in our study. MEFV mutations occur in Japanese FMF patients though FMF is rare in Japan. The identification of MEFV mutations could be a reliable diagnostic test for FMF. The results of genetic analyses on 14 Japanese FMF patients in this study revealed that E148Q and M694I are frequent alleles.', 'The aim of this study was to evaluate the clinical manifestations and prevalence of familial Mediterranean fever (FMF) in Japanese patients with unexplained fever and rheumatic manifestations. We enrolled 601 patients with unexplained fever or suspected FMF throughout Japan between 2009 and 2015. Patients were divided into three groups according to Tel Hashomer criteria: sure FMF, probable FMF, and non-FMF patients, including definitive rheumatic diseases. Mutation detection in exons 1, 2, 3, and 10 of the FMF gene MEFV was performed by direct sequencing. A total of 192 patients (31.9\xa0%) were diagnosed with FMF according to FMF diagnostic criteria. These could be divided into sure FMF (56.3\xa0%, n\u2009=\u2009108) and probable FMF (43.7\xa0%, n\u2009=\u200984) patients. Fever, abdominal symptoms, and thoracic symptoms were significantly more common in FMF than non-FMF patients. Among FMF patients, 26 (13.5\xa0%) had concomitant rheumatic diseases. Most FMF patients (94.3\xa0%, 181/192) carried at least one MEFV mutation. Allele frequencies of M694I (13.5\xa0% vs 0\xa0%) and E148Q (39.1\xa0% vs 24.8\xa0%) mutations were significantly higher in FMF compared with healthy subjects. Allele frequencies of common MEFV mutations in FMF patients were M694I (13.5\xa0%), P369S (8.6\xa0%), R408Q (8.1\xa0%), G304R (2.9\xa0%), R202Q (4.4\xa0%), E148Q (39.1\xa0%), L110P (11.7\xa0%), and E84K (3.1\xa0%). Patients with a sure FMF phenotype had a higher frequency of MEFV exon 10 mutation (M694I) and a lower frequency of MEFV exon 3 mutations (P369S, R408Q) compared with those with a probable FMF phenotype. The high prevalence of FMF in Japanese patients with unexplained fever was confirmed in the present study. FMF should be suspected in cases of unexplained fever or non-specific rheumatic manifestations, and mutational analysis of MEFV could be useful to predict the clinical phenotypes of FMF in Japan.']
35	599	35_hip_femoral_fractures_fracture	['hip', 'femoral', 'fractures', 'fracture', 'fixation', 'acetabular', 'hips', 'group', 'neck', 'tha', 'femoral neck', 'stem', 'cup', 'angle', 'postoperative', 'implant', 'surgery', 'bone', 'revision', 'mm']	['hip arthroplasty', 'femoral neck', 'femoral head', 'neck fractures', 'femoral', 'femur', 'arthroplasty', 'total hip', 'acetabular', 'fractures']	['hip', 'femoral', 'fractures', 'acetabular', 'femoral neck', 'stem', 'angle', 'postoperative', 'implant', 'bone']	['hip', 'femoral', 'fractures', 'fracture', 'fixation', 'acetabular', 'hips', 'group', 'neck', 'femoral neck']	["Intraoperative acetabular fracture(IAF)\xa0is a rare complication of primary total hip arthroplasty(THA). The previous reports have lacked a sufficiently large number of subjects to allow for an analysis of the causes and appropriate treatment of this problem. Between 2015 to 2018, 4888 primary THA were enrolled. We retrospectively reviewed the records in our Total Joint Registry Database and found that 24 patients (24 hips) had sustained intraoperative acetabular fractures. Twenty-four patients(16 females and 8males)were all treated with a posterolateral approach using uncemented components. Twenty patients(83.3%)underwent supplemental screw fixation, of which 2 patients were treated with steel plate fixation. Two patients' femoral heads were used as a graft. In 4 patients(16.7%), the acetabular components were judged to be stable despite the fracture and no additional treatment was performed. All patients were evaluated clinically with Harris Hip Scores (HHS) and radiographically with serial X-rays which follow up for a mean period of 34.0\u2009±\u200912.6\u2009months. We evaluated the anatomic locations, causes, treatments, and outcome of the fractures to study the treatment method and effect of intraoperative acetabular fracture during operation. The fracture rate associated with uncemented components was 0.49%. In 17(70.8%) of these patients, the fracture was noted during the impaction of the real acetabular component. Six patients(25%)with Ankylosing Spondylitis had fractures, 4 in the anterior wall, and 1 in the anterior column, because the patient with hip joint fusion needs a to pre-osteotomy before the dislocation. The HHS score increased from 30.8\u2009±\u20099.7 preoperatively to 90.2\u2009±\u20094.2 postoperatively. All the latest x-ray showed that the fracture did not move, and there is no translucent line formed in the acetabular cup bone interface. Intraoperative acetabular fractures are rare complications of THA, and most commonly occur during the implantation of the acetabular components. It is necessary to prevent the occurrence of fractures as much as possible even if the fractures are found during the operation. It should be noted that patients with ankylosing spondylitis involving hip joints during THA surgery must be careful to prevent IAFs during dislocation and pre-osteotomy.", 'This study aimed to evaluate the clinical efficacy of the femoral neck system alone or in combination with a cannulated screw compared with other internal fixation methods for treating femoral neck fractures. We further investigated the predictive effects of tip-apex distance (TAD) on clinical efficacy. Data from 129 young adults with femoral neck fractures followed up at The Second Affiliated Hospital of Fujian Medical University between January 2016 and June 2022 were retrospectively collected. The patients were categorized into four groups based on the different internal fixation methods. Analysis and comparisons of the four group were performed according to age, ASA score, operation time, blood loss, fracture classification, fracture healing time, Harris score, TAD value, presence of complications (osteonecrosis of the femoral head, screw failure, and femoral neck shortening), and changes in the neck-shaft angle. All 129 patients were followed up for at least one year. The group who received treatment with the femoral neck system combined with a cannulated screw exhibited the shortest fracture healing time. Differences were observed in the change of neck-shaft angle among the four groups (P\u2009<\u20090.001), with the smallest change observed in the aforementioned group (0.76\u2009±\u20090.54°). The femoral neck shortening was also lower in groups with the femoral neck system or combined with a cannulated screw. At the last follow-up surgery, the combined treatment group achieved the highest HHS score. Subgroup analysis revealed that when the TAD was less than 25 and 49\xa0mm for the femoral neck system and combined groups, respectively, there was less femoral neck shortening, less change in the neck-shaft angle, and a higher HHS score. The femoral neck system alone or combined with a cannulated screw demonstrated better short-term efficacy in the treatment of femoral neck fractures. Furthermore, TAD may serve as a predictive indicator of the potential success of femoral neck fracture treatment.', 'Most displaced femoral neck fractures can achieve satisfactory anatomical reduction by closed reduction, but there are still some that cannot reset satisfactorily after closed reduction, and open reduction are required. Such fractures that cannot be repositioned successfully by closed reduction are called irreducible displaced femoral neck fractures in this study. The objective of our study was to evaluate the efficacy of direct anterior incision with the Femoral Neck System in the treatment of irreducible displaced femoral fractures. A total of 16 young and middle-aged patients with irreducible displaced femoral neck fractures involving Garden type III and IV were treated using Femoral Neck System fixation by open reduction through Direct Anterior Approach between January 2020 to September 2021. Functional outcomes and postoperative complications were assessed during follow-up. Clinical outcomes were evaluated by the Hip Harris score. The postoperative reduction was evaluated by the Garden Index. Observe postoperative complications. All patients were followed up with a mean follow-up time of 21.1(12-30) months, and according to radiological results, all patients achieved fracture healing, with a mean healing time of 4.25 months. All 16 patients received grade Garden I and II reductions, and there was no significant difference in the anteroposterior Garden reduction index between the first day after surgery (166.13\u2009±\u20095.61) and the 12th month after surgery(164.94\u2009±\u20094.49) (P>0.05) and no significant difference in lateral Garden index between the first day after surgery(171.06\u2009±\u20094.46) and the 12th month after surgery(169.38\u2009±\u20093.98) (P<0.05). According to the Hip Harris score scale, 13 patients received excellent and 3 patients received good. The postoperative Hip Harris Score(17.19\u2009±\u20094.8) was significantly higher than the preoperative score(92.19\u2009±\u20093.4), and the difference was statistically significant (P\u2009<\u20090.05). No or mild femoral neck shortness occurred in 12 (75%) patients, moderate shortening occurred in 3 (18.75%) patients, and severe shortening occurred in 1 (6.25%) patient. None of the patients experienced femoral head necrosis, fracture nonunion, or incision infection. One patient developed deep venous thrombosis of the lower extremity. The Direct Anterior Approach combined with Femoral Neck System is an excellent treatment for irreducible displaced femoral neck fracture and achieved good functional outcomes and anatomical reduction with low complications.']
36	574	36_rea_septic_arthritis_septic arthritis	['rea', 'septic', 'arthritis', 'septic arthritis', 'infection', 'reactive arthritis', 'bacterial', 'reactive', 'salmonella', 'patients', 'chlamydia', 'joint', 'infections', 'cases', 'trachomatis', 'bacteria', 'antibiotic', 'b27', 'synovial', 'diagnosis']	['septic arthritis', 'reactive arthritis', 'osteomyelitis', 'rheumatic fever', 'vertebral osteomyelitis', 'chlamydia trachomatis', 'staphylococcus aureus', 'infections', 'arthritis', 'infection']	['arthritis', 'septic arthritis', 'reactive arthritis', 'bacterial', 'chlamydia', 'infections', 'trachomatis', 'antibiotic', 'synovial', 'diagnosis']	['septic', 'arthritis', 'septic arthritis', 'infection', 'bacterial', 'reactive', 'salmonella', 'patients', 'joint', 'infections']	["Reactive arthritis (ReA) triggered by Chlamydia trachomatis or enteric bacteria such as yersinia, salmonella, Campylobacter jejuni, or shigella is an important differential diagnosis in patients presenting with the clinical picture of an undifferentiated oligoarthritis (UOA). This study was undertaken to evaluate the best diagnostic approach. 52 patients with ReA, defined by arthritis and a symptomatic preceding infection of the gut or the urogenital tract, and 74 patients with possible ReA, defined by oligoarthritis without a preceding symptomatic infection and after exclusion of other diagnoses (UOA), were studied. The following diagnostic tests were applied for the identification of the triggering bacterium: for yersinia induced ReA-stool culture, enzyme immunoassay (EIA), and Widal's agglutination test for detection of antibodies to yersinia; for salmonella or campylobacter induced ReA-stool culture, EIA for the detection of antibodies to salmonella and Campylobacter jejuni; for infections with shigella-stool culture; for infections with Chlamydia trachomatis-culture of the urogenital tract, microimmunofluorescence and immunoperoxidase assay for the detection of antibodies to Chlamydia trachomatis. A causative pathogen was identified in 29/52 (56%) of all patients with ReA. In 17 (52%) of the patients with enteric ReA one of the enteric bacteria was identified: salmonella in 11/33 (33%) and yersinia in 6/33 (18%). Chlamydia trachomatis was the causative pathogen in 12/19 (63%) of the patients with urogenic ReA. In patients with the clinical picture of UOA a specific triggering bacterium was also identified in 35/74 (47%) patients: yersinia in 14/74 (19%), salmonella in 9/74 (12%), and Chlamydia trachomatis in 12/74 (16%). Chlamydia trachomatis, yersinia, and salmonella can be identified as the causative pathogen in about 50% of patients with probable or possible ReA if the appropriate tests are used.", 'Reactive arthritis (ReA) can be defined as the development of sterile inflammatory arthritis as a sequel to remote infection, often in the gastrointestinal or urogenital tract. Although no generally agreed-upon diagnostic criteria exist, the diagnosis is mainly clinical, and based on acute oligoarticular arthritis of larger joints developing within 2-4 weeks of the preceding infection. According to population-based studies, the annual incidence of ReA is 0.6-27/100,000. In addition to the typical clinical picture, the diagnosis of ReA relies on the diagnosis of the triggering infection. Human leucocyte antigen (HLA)-B27 should not be used as a diagnostic tool for a diagnosis of acute ReA. In the case of established ReA, prolonged treatment of Chlamydia-induced ReA may be of benefit, not only in the case of acute ReA but also in those with chronic ReA or spondylarthropathy with evidence of persisting chlamydia antigens in the body. In other forms of ReA, there is no confirmed evidence in favour of antibiotic therapy to shorten the duration of acute arthritis. The outcome and prognosis of ReA are best known for enteric ReA, whereas studies dealing with the long-term outcome of ReA attributable to Chlamydia trachomatis are lacking.', 'Early differentiation between septic and non-septic arthritis is difficult. A previous study showed promising diagnostic accuracy of serum Procalcitonin (PCT) in septic arthritis, limited by a low sensitive PCT test kit. To investigate the diagnostic value of PCT in patients with septic and non-septic arthritis using a novel test with low detection limit. Forty-two patients, 28 with non-septic and 14 with septic arthritis were prospectively included. For each patient, gram stain, culture and polarization microscopy of synovial fluid was done and PCT, C-reactive protein (CRP), white blood cell count, uric acid and blood cultures were taken. Patients with septic arthritis, patients with non-septic arthritis with and without concomitant infection were compared. Patients with septic arthritis had a significant higher PCT concentration than patients with non-septic arthritis (p<0.0001). At a cut-off of 0.1 (0.25) ng/ml, sensitivity for septic arthritis was 100(93)% and specificity 46(75)%. Specificity rose to 93% after exclusion of patients with non-septic arthritis and concomitant infection. Both sensitivity and specificity for the diagnosis of septic arthritis were higher for PCT than CRP. Our data suggest that PCT seems to be a highly sensitive and specific marker for septic arthritis, depending on the clinical setting. Further studies are warranted.']
37	475	37_igg4_igg4 rd_rd_igg4 related	['igg4', 'igg4 rd', 'rd', 'igg4 related', 'related disease', 'related', 'serum igg4', 'disease igg4', 'patients igg4', 'disease', 'serum', 'retroperitoneal', 'fibrosis', 'rd patients', 'cells', 'patients', 'rpf', 'retroperitoneal fibrosis', 'g4', 'plasma cells']	['disease igg4', 'diagnosed igg4', 'diagnosis igg4', 'patients igg4', 'igg4 related', 'igg4 levels', 'igg4 concentrations', 'igg4 positive', 'serum igg4', 'igg4 level']	['igg4 rd', 'igg4 related', 'related disease', 'serum igg4', 'disease igg4', 'patients igg4', 'fibrosis', 'rd patients', 'retroperitoneal fibrosis', 'plasma cells']	['disease', 'serum', 'retroperitoneal', 'fibrosis', 'cells', 'patients', 'retroperitoneal fibrosis', 'clinical', 'cases', 'plasma']	["Patients with IgG4-related disease (IgG4-RD) often have elevated serum IgG4 levels. Here, we aimed to evaluate the diagnostic performances of elevated serum IgG4 concentration and IgG4/IgG ratio for IgG4-RD. We retrospectively analyzed 1381 patients subjected to serum IgG subclass testing to differentiate IgG4-RD from other diseases at Peking University People's Hospital from 2012 to 2016. This sample included 133 IgG4-RD patients and 1248 non-IgG4-RD patients. Serum IgG subclass concentrations were measured using Siemens reagents. The median values (25th-75th percentile) for serum IgG4 concentration and IgG4/IgG ratio, respectively, were 8640 (3970-17750) mg/L and 0.339 (0.229-0.517) in IgG4-RD patients and 450 (220-920) mg/L and 0.032 (0.014-0.061) in non-IgG4-RD patients (p\xa0<\xa00.001). For distinguishing IgG4-RD from non-IgG4-RD, the optimal cut-off values of IgG4 and IgG4/IgG were 2100\xa0mg/L and 0.114, respectively. The corresponding area under the curve (AUC) values were 0.964 and 0.970, respectively. Comparison of the receiver operating characteristic curves revealed a significant difference between these AUC values (p\xa0=\xa00.002). The sensitivity, specificity, positive predictive value (PPV), and negative predictive value (NPV), respectively, were 94.7, 91.6, 54.5, and 99.4% for the IgG4 optimal cut-off value and 96.2, 92.1, 56.4, and 99.6% for the IgG4/IgG optimal cut-off value. Our results confirmed that elevated serum IgG4 concentration and IgG4/IgG ratio were of great value for IgG4-RD diagnosis.", 'To evaluate the performance of elevated serum IgG4 and IgG4/IgG in IgG4-related disease (IgG4-RD) and other diseases. Seven hundred seventy-three patients with elevated serum IgG4 level (>\u20092.01\xa0g/L) were reviewed in Zhongda Hospital of Southeast University from 1 July 2016 to 31 December 2021. Demographic, disease distribution and the role of elevated serum IgG4 and IgG4/IgG in IgG4-RD and other diseases were analysed. The alteration of IgG4 and IgG4/IgG in pre-therapy and post-treatment were also assessed in IgG4-RD. Patients with elevated serum IgG4 were principally observed in older males. Chronic diseases of various organs (21.7%), rheumatic immune diseases (19.4%), bacterial infection disease (11.5%) and malignant tumor (5.2%) were the common diseases with elevated serum IgG4, but only 3.2% was IgG4-RD. The level of IgG4 and IgG4/IgG in IgG4-RD was significantly higher than that in various diseases except for eosinophilia group. Serum IgG4 and IgG4/IgG manifested a similar diagnostic capacity for IgG4-RD among this study cohort and the optimal cut-off values were 3.345\xa0g/L and 0.295 respectively. The sensitivity and specificity were 96% and 71% for the optimal cut-off value of IgG4, and 80% and 88.8% for the optimal cut-off value of IgG4/IgG4. IgG4 and IgG4/IgG both were remarkably reduced in IgG4-RD after therapy compared with prior treatment (P\u2009<\u20090.05). Elevated serum IgG4 was found in a variety of diseases, especially in chronic diseases of various organs. IgG4 and IgG4/IgG manifest a great value for IgG4-RD diagnosis, and are available for the treatment evaluation of IgG4-RD. Key Points • Elevated serum IgG4 level was not a specific marker to IgG4-related disease and can be observed in various diseases. • Patients with IgG4-related disease or eosinophilia manifest a higher level of serum IgG4 and IgG4/IgG. • Both of IgG4 and IgG4/IgG are available for the diagnosis and the clinical treatment evaluation of IgG4-related disease.', 'Objective: To elucidate the distribution characteristics of elevated serum immunoglobulin G4 (IgG4) and its relationship with immunoglobulin G4-related disease (IgG4-RD).Methods: In total, 14\xa0522 unique patients who were tested for serum IgG4 over a 4.5 year period were enrolled. Demographic and serological characteristics of all patients, and the range of diseases and serological characteristics of patients with elevated serum IgG4, were retrospectively analysed. Organ involvement in IgG4-RD patients and the utility of serum immunoglobulin for distinguishing IgG4-RD from non-IgG4-RD were also investigated.Results: Elevated serum IgG4 (>\xa01.4\xa0g/L) was observed in 1793/14\xa0522 patients (12.3%) and primarily appeared in middle-aged and elderly men. Only 7.3% of patients with elevated serum IgG4 met the diagnostic criteria for IgG4-RD. Elevated serum IgG4 was also found in over 30 types of non-IgG4-RD. Serum IgG4 levels were higher in IgG4-RD patients with multiple-organ involvement and were positively correlated with the number of affected organs. The diagnostic utility of serum IgG4 for IgG4-RD was higher than that of the IgG4/IgG ratio and serum IgG. The optimal serum IgG4 cut-off value for diagnosing IgG4-RD was 2.06\xa0g/L, with a sensitivity of 95.6% and specificity of 94.7%.Conclusions: Elevated serum IgG4 may be present in multiple non-IgG4-RD conditions. However, a high serum IgG4 concentration is of great value for IgG4-RD diagnosis, and there appears to be a positive relationship between serum IgG4 levels and organ involvement in patients with IgG4-RD. Examining the IgG4/IgG ratio and serum IgG does not improve the ability of IgG4-RD diagnosis.']
38	458	38_mir_mirnas_expression_mirna	['mir', 'mirnas', 'expression', 'mirna', '5p', '3p', '146a', 'mir 146a', 'oa', 'micrornas', 'microrna', 'hsa mir', 'hsa', 'cells', 'lncrnas', 'rna', '155', 'mir 155', 'sle', 'ra']	['micrornas mirnas', 'micrornas', 'microrna', 'mirna expression', 'mirnas', 'mir 146a', 'hsa mir', 'circrnas', 'mirna', 'lncrna']	['mir', 'mirnas', 'mir 146a', 'micrornas', 'microrna', 'hsa mir', 'cells', 'lncrnas', 'rna', 'mir 155']	['expression', '5p', 'hsa', 'cells', 'chondrocytes', 'exosomes', 'target', 'levels', 'gene', 'cartilage']	['Recent studies have demonstrated an altered expression of certain microRNAs in patients with rheumatoid arthritis (RA) as well as their first-degree relatives (FDRs) compared to healthy controls (HCs), suggesting a role of microRNA in the progression of the disease. To corroborate this, a set of well-characterized RA families originating from northern Sweden were analyzed for differential expression of a selected set of microRNAs. MicroRNA was isolated from frozen peripheral blood cells obtained from 21 different families and included 26 RA patients, 22 FDRs, and 21 HCs. Expression of the selected microRNAs miR-22-3p, miR-26b-5p, miR-34a-3p, miR-103a-3p, miR-142-3p, miR-146a-5p, miR-155, miR-346, and miR-451a was determined by a two-step quantitative real-time polymerase chain reaction (qRT-PCR). Statistical analysis including clinical variables was applied. Out of the nine selected microRNAs that previously have been linked to RA, we confirmed four after adjusting for age and gender, i.e., miR-22-3p (p\u2009=\u20090.020), miR-26b-5p (p\u2009=\u20090.018), miR-142-3p (p\u2009=\u20090.005), and miR-155 (p\u2009=\u20090.033). Moreover, a significant trend with an intermediate microRNA expression in FDR was observed for the same four microRNAs. In addition, analysis of the effect of corticosteroid use showed modulation of miR-103a-3p expression. We confirm that microRNAs seem to be involved in the development of RA, and that the expression pattern in FDR is partly overlapping with RA patients. The contribution of single microRNAs in relation to the complex network including all microRNAs and other molecules is still to be revealed. Key Points • Expression levels of miR-22-3p, miR-26b-5p, miR-142-3p, and miR-155 were significantly altered in RA patients compared to those in controls. • In first-degree relatives, a significant trend with an intermediate microRNA expression in FDR was observed for the same four microRNAs.', 'MicroRNAs circulating in body fluid have been suggested as biomarkers of various diseases. We studied the serum and urinary level of several miRNA species (miR-200 family, miR-205 and miR-192) in patients with systemic lupus erythematosus (SLE). We studied 40 SLE patients. Serum and urinary miRNA levels were determined and compared with that of healthy controls. The serum levels of miR-200a, miR-200b, miR-200c, miR-429, miR-205 and miR-192, and urinary miR-200a, miR-200c, miR-141, miR-429 and miR-192 of SLE patients were lower than those of controls. Glomerular filtration rate (GFR) correlated with serum miR-200b (r = 0.411, p = 0.008), miR-200c (r\u2009 = 0.343, p\u2009 = 0.030), miR-429 (r\u2009 = 0.347, p = 0.028), miR-205 (r\u2009=\u20090.429, p\u2009=\u20090.006) and miR-192 (r = \u20090.479, p = \u20090.002); proteinuria inversely correlated with serum miR-200a (r\u2009=\u2009-0.375, p\u2009=\u20090.017) and miR-200c (r\u2009 =\u2009-0.347, p =\u20090.029). SLE disease activity index (SLEDAI) inversely correlated with serum miR-200a (r\u2009=\u2009-0.376, p\u2009=\u20090.017). Serum miR-200b (r = \u20090.455, p = 0.003) and miR-192 (r\u2009=\u20090.589, p\u2009<\u20090.001) correlated with platelet count, while serum miR-205 correlated with red cell count (r = 0.432, p = \u20090.005) and hematocrit (r\u2009=\u20090.370, p\u2009=\u20090.019). These pilot results suggested that miRNA may take part in the pathogenesis of SLE. Further studies are needed to validate the role of serum miRNA as a biomarker of SLE.', 'MicroRNA (miRNA) are small noncoding RNA that posttranscriptionally regulate gene expression and serve as potential mediators and markers of disease. Recently, plasma miR-24-3p and miR-125a-5p concentrations were shown to be elevated in rheumatoid arthritis (RA) and useful for RA diagnosis. We assessed the utility of 7 candidate plasma miRNA, selected for biological relevance, for RA diagnosis and use as markers of disease activity and subclinical atherosclerosis in RA. The cross-sectional study included 168 patients with RA and 91 control subjects of similar age, race, and sex. Plasma concentrations of miR-15a-5p, miR-24-3p, miR-26a-5p, miR-125a-5p, miR-146a-5p, miR-155-5p, and miR-223-3p were measured by quantitative PCR. Utility of plasma miRNA concentrations for RA diagnosis was assessed by area under the receiver-operating characteristic curve (AUROC). Associations between plasma miRNA concentrations and RA disease activity and coronary artery calcium score were assessed by Spearman correlations. Plasma concentrations of miR-15a-5p, miR-24-3p, miR-26a-5p, miR-125a-5p, miR-146a-5p, miR-155-5p, and miR-223-3p were significantly increased in patients with RA. The highest AUROC for diagnosis of RA (AUROC = 0.725) was found in miR-24-3p, including among rheumatoid factor-negative patients (AUROC = 0.772). Among all patients with RA, the combination of miR-24-3p, miR-26a-5p, and miR-125a-5p improved the model modestly (AUROC = 0.747). One miRNA, miR-155-5p, was weakly inversely associated with swollen joint count (p = 0.024), but no other miRNA were associated with disease activity or coronary artery calcium score. The combination of miR-24-3p, miR-26a-5p, and miR-125a-5p had the strongest diagnostic accuracy for RA. Candidate miRNA had little or no association with RA disease activity or subclinical atherosclerosis.']
39	418	39_sle_allele_polymorphisms_association	['sle', 'allele', 'polymorphisms', 'association', 'susceptibility', 'polymorphism', 'gene', 'lupus', 'sle patients', 'controls', 'genotype', 'genetic', 'systemic lupus', 'lupus erythematosus', 'erythematosus', 'risk', 'associated', 'erythematosus sle', 'snps', 'systemic']	['sle susceptibility', 'susceptibility sle', 'lupus erythematosus', 'systemic lupus', 'associated sle', 'lupus', 'sle risk', 'nucleotide polymorphisms', 'erythematosus sle', 'sle patients']	['sle', 'allele', 'association', 'susceptibility', 'lupus', 'sle patients', 'systemic lupus', 'lupus erythematosus', 'erythematosus sle', 'snps']	['allele', 'polymorphisms', 'association', 'susceptibility', 'polymorphism', 'gene', 'lupus', 'controls', 'genotype', 'genetic']	['Recent studies identified STAT4 (signal transducers and activators of transcription-4) as a susceptibility gene for systemic lupus erythematosus (SLE). STAT1 is encoded adjacently to STAT4 on 2q32.2-q32.3, upregulated in peripheral blood mononuclear cells from SLE patients, and functionally relevant to SLE. This study was conducted to test whether STAT4 is associated with SLE in a Japanese population also, to identify the risk haplotype, and to examine the potential genetic contribution of STAT1. To accomplish these aims, we carried out a comprehensive association analysis of 52 tag single nucleotide polymorphisms (SNPs) encompassing the STAT1-STAT4 region. In the first screening, 52 tag SNPs were selected based on HapMap Phase II JPT (Japanese in Tokyo, Japan) data, and case-control association analysis was carried out on 105 Japanese female patients with SLE and 102 female controls. For associated SNPs, additional cases and controls were genotyped and association was analyzed using 308 SLE patients and 306 controls. Estimation of haplotype frequencies and an association study using the permutation test were performed with Haploview version 4.0 software. Population attributable risk percentage was estimated to compare the epidemiological significance of the risk genotype among populations. In the first screening, rs7574865, rs11889341, and rs10168266 in STAT4 were most significantly associated (P < 0.01). Significant association was not observed for STAT1. Subsequent association studies of the three SNPs using 308 SLE patients and 306 controls confirmed a strong association of the rs7574865T allele (SLE patients: 46.3%, controls: 33.5%, P = 4.9 x 10(-6), odds ratio 1.71) as well as TTT haplotype (rs10168266/rs11889341/rs7574865) (P = 1.5 x 10(-6)). The association was stronger in subgroups of SLE with nephritis and anti-double-stranded DNA antibodies. Population attributable risk percentage was estimated to be higher in the Japanese population (40.2%) than in Americans of European descent (19.5%). The same STAT4 risk allele is associated with SLE in Caucasian and Japanese populations. Evidence for a role of STAT1 in genetic susceptibility to SLE was not detected. The contribution of STAT4 for the genetic background of SLE may be greater in the Japanese population than in Americans of European descent.', 'The aim of this study was to determine whether polymorphisms of the Toll-like receptor (TLR) genes are associated with susceptibility to systemic lupus erythematosus (SLE). The authors conducted a meta-analysis of the relationship between 12 TLR polymorphisms and SLE susceptibility. In total, 26 studies that involved 11,984 patients and 14,572 controls were included in the meta-analysis. The meta-analysis showed no association between the two alleles of the rs352140, rs5743836, and rs352139 polymorphisms of TLR9 and SLE, but indicated an association between the two alleles of the rs187084 polymorphism (TLR9) and SLE in the overall population (OR\u2009=\u20090.869, 95% CI\u2009=\u20090.762-0.992, P\u2009=\u20090.038). No association was detected between rs3764880 (TLR8) and SLE; however, our meta-analysis indicated an association between rs3764879 (TLR8) and SLE in Caucasians (OR\u2009=\u20091.414, 95% CI\u2009=\u20091.139-1.756, P\u2009=\u20090.002). An association between rs179008 (TLR7) and SLE was found in the African (OR\u2009=\u20090.430, 95% CI\u2009=\u20090.238-0.775, P\u2009=\u20090.005), but not in the Caucasian population (OR\u2009=\u20091.206, 95% CI\u2009=\u20090.932-1.614, P\u2009=\u20090.145). Furthermore, our meta-analysis indicated a significant association between rs3853839 (TLR7) and SLE in the Asian population (OR\u2009=\u20090.773, 95% CI\u2009=\u20090.735, 0.823, P\u2009<\u20091.0\u2009×\u200910(-9)). No associations were found between rs5744168 (TLR5), rs4986791 (TLR4), rs4986790 (TLR4), and rs3775291 (TLR3) polymorphisms and SLE susceptibility. Our meta-analysis suggests that TLR7, TLR8, and TLR9 polymorphisms are associated with the development of SLE in Caucasian, Asian, and African populations.', 'Studies in animal models have indicated that Pellino 1 is involved in inflammatory and autoimmune diseases, such as systemic lupus erythematosus (SLE). The current study was designed to determine whether PELI1 confers genetic susceptibility to SLE in humans, as assessed in a Chinese Han population. Blood samples were drawn from patients diagnosed with SLE and healthy volunteers. Three single nucleotide polymorphism (SNP) loci with a minor allele frequency of at least 0.05 were chosen to evaluate the correlation between PELI1 genotype and the incidence of SLE. There was a significant difference in the frequency distribution of the rs329497 allele between the SLE patients and the healthy controls (A vs. G; Bonferroni corrected p = 0.036, odds ratio = 0.75, 95% confidence interval = 0.60-0.94). No differences in the genotype and allele frequencies of other SNP loci were observed between the two groups. Furthermore, the alleles and genotypes of the three SNPs were not associated with lupus nephritis. In the Chinese Han population, PELI1 SNPs may be associated with SLE susceptibility.']
40	399	40_nsaids_nsaid_gi_celecoxib	['nsaids', 'nsaid', 'gi', 'celecoxib', 'cox', 'diclofenac', 'rofecoxib', 'gastrointestinal', 'pain', 'risk', 'ibuprofen', 'drugs', 'mg', 'events', 'inhibitors', 'placebo', 'naproxen', 'oa', 'anti inflammatory', 'use']	['drugs nsaids', 'nsaid use', 'inflammatory drugs', 'nsaids', 'cox inhibitors', 'nsaid', 'cyclooxygenase cox', 'nsaid users', 'anti inflammatory', 'aspirin']	['nsaids', 'nsaid', 'celecoxib', 'diclofenac', 'rofecoxib', 'gastrointestinal', 'ibuprofen', 'inhibitors', 'naproxen', 'anti inflammatory']	['nsaids', 'celecoxib', 'diclofenac', 'rofecoxib', 'gastrointestinal', 'pain', 'risk', 'ibuprofen', 'drugs', 'mg']	['The cyclooxygenase (COX)-2-selective nonsteroidal anti-inflammatory drugs (NSAIDs; coxibs) were developed in order to reduce upper gastrointestinal (GI) side effects associated with traditional nonselective NSAIDs. This article presents an overview of clinical trials showing the efficacy of coxibs for the treatment of patients with arthritis. In osteoarthritis trials, coxibs were more effective than placebo and similarly effective compared with standard doses of traditional NSAIDs. Some studies lasted up to a year and showed effectiveness of coxibs for long-term treatment of patients with osteoarthritis. There are currently few adequately powered trials comparing the efficacy of the 2 first-generation coxibs, celecoxib and rofecoxib. Of 2 head-to-head studies comparing the 2 agents, 1 indicated similar efficacy, whereas the other showed the superiority of rofecoxib at a dose of 25 mg daily compared with celecoxib at a dose of 200 mg daily. In studies enrolling patients with rheumatoid arthritis, coxibs also have shown efficacy superior to that of placebo and similar to that of traditional NSAIDs. There are no clinical trials comparing the efficacy of different coxibs for treatment of patients with rheumatoid arthritis. In endoscopic studies, the GI safety and tolerability profile of coxibs has been consistently superior to that of traditional NSAIDs. In large clinical outcome trials, at least 1 of the coxibs, rofecoxib, significantly reduced the risk of confirmed complicated upper GI events compared with the conventional NSAID naproxen. Both rofecoxib and celecoxib reduced the risk of confirmed clinical upper GI events compared with the nonselective NSAIDs naproxen and ibuprofen in patients with osteoarthritis and rheumatoid arthritis not taking low-dose aspirin. Therefore, coxibs provide effective relief of pain from osteoarthritis and rheumatoid arthritis, with efficacy that is comparable to traditional NSAIDs, but with a significantly lower incidence of GI complications.', 'The risk of acute myocardial infarction (AMI) with COX-2 inhibitors may offset their gastrointestinal (GI) benefit compared with non-selective (NS) non-steroidal anti-inflammatory drugs (NSAIDs). We aimed to compare the risks of hospitalization for AMI and GI bleeding among elderly patients using COX-2 inhibitors, NS-NSAIDs and acetaminophen. We conducted a retrospective cohort study using administrative data of patients > or =65 years of age who filled a prescription for NSAID or acetaminophen during 1999-2002. Outcomes were compared using Cox regression models with time-dependent exposures. Person-years of exposure among non-users of aspirin were: 75,761 to acetaminophen, 42,671 to rofecoxib 65,860 to celecoxib, and 37,495 to NS-NSAIDs. Among users of aspirin, they were: 14,671 to rofecoxib, 22,875 to celecoxib, 9,832 to NS-NSAIDs and 38,048 to acetaminophen. Among non-users of aspirin, the adjusted hazard ratios (95% confidence interval) of hospitalization for AMI/GI vs the acetaminophen (with no aspirin) group were: rofecoxib 1.27 (1.13, 1.42), celecoxib 0.93 (0.83, 1.03), naproxen 1.59 (1.31, 1.93), diclofenac 1.17 (0.99, 1.38) and ibuprofen 1.05 (0.74, 1.51). Among users of aspirin, they were: rofecoxib 1.73 (1.52, 1.98), celecoxib 1.34 (1.19, 1.52), ibuprofen 1.51 (0.95, 2.41), diclofenac 1.69 (1.35, 2.10), naproxen 1.35 (0.97, 1.88) and acetaminophen 1.29 (1.17, 1.42). Among non-users of aspirin, naproxen seemed to carry the highest risk for AMI/GI bleeding. The AMI/GI toxicity of celecoxib was similar to that of acetaminophen and seemed to be better than those of rofecoxib and NS-NSAIDs. Among users of aspirin, both celecoxib and naproxen seemed to be the least toxic.', 'Nonsteroidal anti-inflammatory drugs (NSAIDs), which include aspirin, are among the most frequently prescribed medications worldwide. The main factor limiting use of NSAIDs is concern about their gastrointestinal (GI) side effects. The purpose of this article is to review the incidence, pathophysiology, and risk factors of GI side effects associated with NSAID therapy. Upper GI symptoms, such as dyspepsia, occur in 15% to 60% of NSAID users, twice as often as in individuals not taking NSAIDs. The prevalence of gastric or duodenal ulcers in patients taking NSAIDs regularly is approximately 15% to 30%. The annual incidence of NSAID-related clinical upper GI events (complicated and symptomatic ulcers) is approximately 2.5% to 4.5%, with the annual incidence of serious complications (severe bleeding, perforation, and obstruction) about 1% to 1.5%. A history of ulcer or GI complications, advanced age, concomitant anticoagulation therapy or corticosteroid use, and high-dose or multiple NSAID therapy are associated with an increased risk of GI events during NSAID therapy. The cyclooxygenase (COX)-2 specific inhibitors (coxibs) have been developed in order to improve the GI safety and tolerability profile of therapy with NSAIDs. In numerous clinical trials, coxibs have been shown to have efficacy similar to that of nonselective NSAIDs, but are associated with significantly fewer endoscopic ulcers. In addition, 2 large outcome trials indicated that coxibs can also reduce the incidence of clinically important GI events.']
41	378	41_aosd_adult onset_onset disease_aosd patients	['aosd', 'adult onset', 'onset disease', 'aosd patients', 'disease aosd', 'adult', 'onset', 'patients aosd', 'disease', 'ferritin', 'mas', 'patients', 'il', 'fever', 'rash', 'levels', 'serum', 'il 18', 'systemic', 'clinical']	['systemic inflammatory', 'disease aosd', 'disease activity', 'leukocytosis', 'diagnosis aosd', 'interleukin', 'aosd patients', 'arthritis', 'patients aosd', 'onset disease']	['aosd', 'adult onset', 'onset disease', 'aosd patients', 'disease aosd', 'patients aosd', 'ferritin', 'fever', 'rash', 'il 18']	['adult', 'onset', 'disease', 'ferritin', 'patients', 'fever', 'rash', 'levels', 'serum', 'systemic']	["To investigate concentrations of proinflammatory cytokines in the sera and their mRNA expression in biopsy specimens of evanescent rash and synovitis from patients with active untreated adult onset Still's disease (AOSD). We measured serum levels of interleukin 6 (IL-6), IL-8, and tumor necrosis factor (TNF-alpha) by immunochemiluminescence method and serum IL-18 levels by ELISA in 50 patients with active untreated AOSD, 20 patients with active rheumatoid arthritis (RA), and 20 healthy controls. Multivariate analysis was used to evaluate the correlation between serum cytokine levels and disease activity and clinical features of AOSD. We also evaluated the expression of cytokine transcripts by real-time quantitative polymerase chain reaction in biopsy specimens of evanescent rash and synovitis from 12 patients with active untreated AOSD. Significantly higher levels of IL-6, IL-8, IL-18, and TNF-alpha in sera were found in patients with active untreated AOSD compared to healthy controls. Serum levels of IL-6 and IL-18 correlated well with clinical activity score of AOSD patients. Multiple logistic regression analysis showed that serum IL-6 level was a possible predictor for the occurrence of evanescent rash (p = 0.0593), serum IL-8 level was a significant predictor of persistent arthritis, and serum IL-18 level predicted occurrence of liver dysfunction. The levels of mRNA expression of IL-6, IL-18, and IL-8 were significantly higher in the biopsy tissue of Still's rash from AOSD patients compared with those in controls. Levels of mRNA expression of IL-18, IL-8, and TNF-alpha were significantly higher in the synovial membranes of AOSD patients compared with those in osteoarthritis controls. Significantly lower levels of TNF-alpha and IL-8 were found in the sera and in the synovial membranes of AOSD patients compared with those in RA patients. AOSD patients who had a chronic articular course had significantly higher levels of serum IL-8 compared with those who had a monocyclic systemic course. Significantly higher levels of IL-6, IL-8, IL-18, and TNF-alpha were seen in both sera and pathological tissues of patients with active AOSD. The associations between levels of cytokine profile and distinct clinical manifestations and various patterns of disease course suggest the heterogeneity of pathogenesis in AOSD.", "To investigate the characteristics of patients with adult-onset Still's disease (AOSD), serum cytokines and chemokines were measured to examine their associations with systemic manifestations of AOSD, especially hemophagocytic syndrome (HPS). Nineteen patients diagnosed with AOSD were enrolled. Serial serum samples were obtained from patients with AOSD in both active and inactive stages and controls. The concentrations of cytokines and chemokines, including IL-18, soluble IL-2 receptor (sIL-2R), CX3CL1, CXCL8, CXCL10, CCL2, and CCL3, were determined using enzyme-linked immunosorbent assay. Multivariate analysis was used to evaluate the correlations among serum chemokine levels, disease activity, and the clinical features of AOSD. Significantly higher serum levels of all cytokines and chemokines were observed in patients with active, untreated AOSD than in controls. The level of CX3CL1, but not other chemokines, was elevated in AOSD patients and was positively correlated with clinical activity and the levels of CRP, ferritin, IL-18, and sIL-2R. Among the 19 patients with AOSD, four patients also had HPS. Serum CX3CL1 and ferritin were significantly higher in AOSD patients with HPS than in those without HPS. The serum CX3CL1 level may be used as a clinical marker to assess the disease activity of AOSD, and high serum CX3CL1 and ferritin in patients with AOSD reflected the presence of HPS. The association between the chemokine profile and distinct clinical manifestations or various patterns of disease progression indicates that the pathogenesis of AOSD is heterogeneous.", 'Adult-onset Still\'s disease (AOSD) is a rare systemic inflammatory disorder of unknown etiology, characterized by a clinical triad of high spiking fever, arthralgia (± arthritis), and evanescent skin rash. Management of AOSD poses several challenges, including difficulty in diagnosis and limited therapeutic options. In this review, we examined whether AOSD and systemic juvenile idiopathic arthritis (SJIA) represent a continuum of the same disease. We also explored the latest available evidence related to prevalence, clinical and laboratory manifestations, complications, diagnostic challenges, novel biomarkers, and treatment options in the era of biologics and identified the unmet needs of patients with AOSD. A comprehensive systematic literature search was performed in the Embase and MEDLINE (via PubMed) literature databases. The search was limited to human studies published in English from inception up to March 2020. Additionally, abstracts presented at various conferences were screened and hand searches were performed. Publications were processed according to the Preferred Reporting Items for Systematic Reviews and Meta-Analyses (PRISMA) guidelines. A total of 123 publications were identified through the literature search, majority of which were case series and retrospective observational studies. AOSD and SJIA are widely considered part of the same disease spectrum owing to similarities in their clinical and biological features. The clinical presentation of AOSD is highly variable, accompanied by a broad spectrum of disease manifestations. Recent evidence suggests that the AOSD disease course can be classified into two distinct categories: \\systemic\\" and \\"articular.\\" Furthermore, AOSD patients may experience various life-threatening complications, such as macrophage activation syndrome - reported in as high as 23% of AOSD patients and considered to be the most severe complication characterized by a high mortality rate. The ambiguity in presentation and lack of serologic markers make the diagnosis of AOSD difficult, often leading to a delay in diagnosis. Given these limitations, the Yamaguchi and Fautrel criteria are the most widely used diagnostic tools in clinical practice. It has been observed that a clinical diagnosis of AOSD is generally reached by exclusion while investigating a patient with fever of unknown origin. Recent advances have demonstrated a major role of proinflammatory cytokines, such as interleukin (IL)-1, IL-6, IL-18, and IL-37, and other biomarkers in the pathogenesis and management of AOSD. Owing to the rarity of the disease, there are very limited clinical trials evaluating management strategies for AOSD. The current AOSD treatment paradigm includes non-steroidal anti-inflammatory drugs (NSAIDs) and glucocorticoids initially, conventional synthetic disease-modifying anti-rheumatic drugs in steroid-refractory patients, and biologics in those resistant to conventional treatment. Only a few country-specific guidelines for the management of AOSD have been published, and a treat-to-target approach, as previously recommended for SJIA, is still lacking. Canakinumab is the only FDA-approved biologic for the treatment of AOSD. Emerging evidence supports that AOSD and SJIA represent a continuum of the same disease entity. Despite advancements in the understanding of AOSD, it continues to pose a substantial burden on patients and the healthcare systems, and substantial unmet needs exist across key domains such as the pathway to diagnosis, use of biomarkers in clinical practice, and standardized treatment strategies. Further research and collaboration is crucial for optimizing the diagnosis and management of AOSD patients."']
42	355	42_vitamin_25 oh_oh_25	['vitamin', '25 oh', 'oh', '25', 'deficiency', 'vitamin deficiency', 'levels', 'vdr', 'vitamin levels', 'serum 25', 'serum', 'ng ml', 'ng', 'oh levels', 'sle', 'ml', 'd3', '25 hydroxyvitamin', 'hydroxyvitamin', 'supplementation']	['vitamin levels', 'vitamin level', 'vitamin deficiency', 'prevalence vitamin', 'vitamin insufficiency', 'vitamin status', 'levels vitamin', 'vitamin supplementation', 'vitamin d3', 'low vitamin']	['vitamin', 'vitamin deficiency', 'vdr', 'vitamin levels', 'serum 25', 'ng ml', 'oh levels', '25 hydroxyvitamin', 'hydroxyvitamin', 'supplementation']	['vitamin', 'deficiency', 'levels', 'serum', 'hydroxyvitamin', 'supplementation', 'patients', 'activity', 'disease', 'association']	['The aim of this study was to estimate the prevalence and determinants of vitamin D deficiency in patients with rheumatoid arthritis (RA) as compared to healthy controls and to analyze the association between 25-hydroxyvitamin D (25(OH)D) with disease activity and disability. The study includes 1,191 consecutive RA patients (85% women) and 1,019 controls, not on vitamin D supplements, from 22 Italian rheumatology centres. Together with parameters of disease activity, functional impairment, and mean sun exposure time, all patients had serum 25(OH)D measured in a centralized laboratory. A total of 55% of RA patients were not taking vitamin D supplements; the proportion of these with vitamin D deficiency (25(OH)D level <20 ng/ml) was 52%. This proportion was similar to that observed in control subjects (58.7%). One third of supplemented patients were still vitamin D deficient. In non-supplemented RA patients 25(OH)D levels were negatively correlated with the Health Assessment Questionnaire Disability Index, Disease Activity Score (DAS28), and Mobility Activities of daily living score. Significantly lower 25(OH)D values were found in patients not in disease remission or responding poorly to treatment, and with the highest Steinbrocker functional state. Body mass index (BMI) and sun exposure time were good predictors of 25(OH)D values (P < 0.001). The association between disease activity or functional scores and 25(OH)D levels remained statistically significant even after adjusting 25(OH)D levels for both BMI and sun exposure time. In RA patients vitamin D deficiency is quite common, but similar to that found in control subjects; disease activity and disability scores are inversely related to 25(OH)D levels.', 'To identify relationships between vitamin D serum levels and the presence of autoantibodies directed against vitamin D and levels of interleukin(IL)-17 and IL-23 in patients with systemic lupus erythematosus (SLE). The study included 49 patients with SLE. Serum concentrations of 25(OH)D(3) were measured with electrochemiluminescence immunoassay (ECLIA). Enzyme-linked immunosorbent assays (ELISA) were used to determine antibodies directed against 1,25(OH)(2)D(3) and levels of IL-17 and IL-23 in serum of SLE patients. In evaluation of vitamin D status, the control group consisted of 49 age and gender matched healthy individuals, whereas in assessment of anti-vitamin D antibodies the control group comprised 30 sera from blood donors. Serum concentration of 25(OH)D(3) in SLE patients during the warm season was 18.47\u2009±\u20099.14 ng/ml, which was significantly decreased as compared with that of the control group - 31.27\u2009±\u200912.65 ng/ml (p\u2009=\u20090.0005). During the cold season a trend toward lower concentration of 25(OH)D(3) in SLE patients was revealed; however, it did not reach statistical significance (11.71\u2009±\u20097.21 ng/ml vs. 16.01\u2009±\u20098.46 ng/ml; p\u2009=\u20090.054). Results within the recommended range for vitamin D (30-80 ng/ml; 70-200 nmol/l) were observed only in three patients. The 25(OH)D(3) concentration was decreased in SLE patients with renal disease or leucopenia as compared with the levels in patients who did not have either problem (p\u2009=\u20090.006 and p\u2009=\u20090.047, respectively). The cold season was found to be a risk factor for vitamin D deficiency (<20 ng/ml) (odds ratio\u2009=\u20099.25; p\u2009=\u20090.005). Autoantibodies directed against 1,25(OH)(2)D(3) were detected in three SLE patients. No significant difference in 25(OH)D(3) serum concentrations was found between SLE patients with and without these autoantibodies. No link was shown between the existence of autoantibodies against 1,25(OH)(2)D(3) and clinical or laboratory findings, including IL-17 and IL-23 levels. However, serum concentrations of IL-23 were lower in patients with vitamin D deficiency (p\u2009=\u20090.037). SLE patients, especially those with leucopenia or renal involvement, are at high risk of vitamin D deficiency and require vitamin D supplementation. Some SLE patient sera contained 1,25(OH)(2)D(3) antibodies, but these antibodies do not appear to affect vitamin D levels.', 'Because vitamin D deficiency has been previously reported in patients with systemic lupus erythematosus (SLE), we decided to examine the prevalence of vitamin D deficiency in Thai SLE patients, to identify possible independent factors affecting serum 25-hydroxyvitamin D(2) and D(3) [25(OH)] vitamin D levels, and to examine the associations of serum 25(OH) vitamin D and disease activity and damage in Thai SLE patients. A cross-sectional study was performed in 101 SLE patients. Blood samples were prospectively collected. The levels of 25(OH) vitamin D were measured by radioimmunoassay. The cutoffs for vitamin D deficiency and insufficiency were 30 and 20 ng/mL, respectively. Demographic, clinical, and laboratory data were collected, and their associations with 25(OH) vitamin D level were examined by univariate and multivariate linear regression analyses. The level of 25(OH) vitamin D (mean [SD]) was 27.9 (7.6). Seventeen patients (17%) had vitamin D deficiency, 41 patients (41%) had vitamin D insufficiency, and 43 patients (42%) had normal vitamin D levels. Two thirds of the patients were taking relatively low-dose vitamin D supplementations. Current daily glucocorticoid dose and serum creatinine levels were negatively correlated with vitamin D levels (β = -0.207, P = 0.023; and β = -3.770, P = 0.003, respectively). There were no associations between disease activity or damage and 25(OH) vitamin D levels. Vitamin D deficiency and insufficiency are common in SLE patients despite more than half of them taking vitamin D supplementations. Higher serum creatinine level and higher current daily glucocorticoid dose are associated with lower serum 25(OH) vitamin D levels. These patients may require higher doses of vitamin D supplementations.']
43	350	43_pregnancy_women_pregnancies_birth	['pregnancy', 'women', 'pregnancies', 'birth', 'ra', 'maternal', 'postpartum', 'pregnant', 'trimester', 'pregnancy outcomes', 'outcomes', 'disease', 'women ra', 'delivery', 'conception', 'rheumatic', 'risk', 'reproductive', 'exposed', '95']	['adverse pregnancy', 'ra pregnancy', 'pregnancy outcomes', 'women rheumatoid', 'rheumatoid arthritis', 'pregnancy outcome', 'rheumatic diseases', 'rheumatoid', 'women rheumatic', 'rheumatic disease']	['pregnancies', 'ra', 'postpartum', 'pregnancy outcomes', 'disease', 'women ra', 'rheumatic', 'risk', 'exposed', '95']	['pregnancy', 'women', 'pregnancies', 'birth', 'maternal', 'postpartum', 'pregnant', 'trimester', 'outcomes', 'disease']	["Concerns about the side effects and interactions of biologic drugs with reproduction and pregnancy have been always an issue between experts. The safety of these therapies during conception and/or pregnancy is not fully understood. The aim of this study was to assess the exposure to biologic drugs before and/or during conception/pregnancy and the risk of adverse pregnancy outcomes in women with rheumatic diseases. We conducted a cohort study of pregnancies reported in women with immune-mediated rheumatic diseases registered at the Rheumatic Diseases Portuguese Registry (Reuma.pt) and exposed to biologic drugs. Data concerning fetal and maternal outcomes (live birth, spontaneous abortion, neonatal and intrauterine death, intrauterine growth restriction, premature delivery, congenital malformations, neonatal lupus, voluntary or medical interruption of pregnancy, disease flares and need for treatment with other drugs) was extracted. In total, 69 pregnancies from 56 females were analysed, the majority with the diagnosis of spondyloarthritis or rheumatoid arthritis. In almost half of the cases (n=32, 46.4%) the biologic was stopped for pregnancy planning, in 31 cases (44.9%) it was stopped when pregnancy was diagnosed and in 6 pregnancies (8.7%) biologic therapy was maintained, at least until the 2nd trimester. There were 76.8% of live births and 22% of spontaneous abortions. Congenital anomalies were reported in 2 newborns. In half cases, it was decided to stop biologic therapy in the family planning period. Using biologic disease-modifying anti-rheumatic drugs before and/or during pregnancy doesn't seem to affect the overall maternal and fetal outcomes. Pregnancy planning and treatment options should be discussed and a shared decision should be established between physician and patient.", 'Disease activity of rheumatoid arthritis (RA) can ameliorate spontaneously during pregnancy; however, adequate measurement of disease activity during pregnancy is a challenge, as is quantifying disease improvement during pregnancy and disease flare postpartum. Adverse pregnancy outcomes may be related to high disease activity during pregnancy, the full extent of which remains to be fully defined. Disease activity might best be measured during pregnancy with DAS28-CRP without visual analogue scale (VAS) general health. Pregnancy outcome seems to be worse in patients with RA compared with healthy controls. High disease activity of RA may contribute importantly both to the longer time to conceive and worse pregnancy outcome. Low disease activity of RA before, during and after pregnancy may be best for both mother and child. Counselling of patients on reproductive health and preconception treat-to-target management may help to achieve lower disease activity. This may result in better pregnancy outcomes.', 'To evaluate the effect of pregnancy on disease activity in psoriatic arthritis (PsA). This is a retrospective case series. Review of the medical files of all female patients followed at the PsA clinic of 2 medical centers identified those with at least 1 pregnancy during followup and 1 visit during or soon after pregnancy. Twenty-five women with PsA (out of 107 women of reproductive age followed up in our PsA clinics) and 35 pregnancies were enrolled. Thirty-three pregnancies resulted in live healthy babies. In the whole group, there was no significant change in disease activity throughout pregnancy, while in 16 (48%) of pregnancies, patients worsened during the first postpartum year. In 15 out of 21 pregnancies, in which the women had been treated before conception with biologics, treatment was discontinued close to pregnancy or during the first trimester. Five of those 15 patients had been classified as having mild to severe PsA activity prior to pregnancy. That number increased to 8, 9, and 14 during the first and second trimesters and postpartum period, respectively. There was no significant change in degree of disease activity in 6 patients whose biologics were continued beyond the first trimester. Improvement in disease activity was observed during pregnancy among the nonbiologics-treated patients. Corticosteroids were initiated or the dosage was increased during 6 pregnancies, all involving patients whose biologics were stopped before pregnancy. Continuation of biologics therapy was associated with a low level of disease activity and a low probability of flare during pregnancy. Stopping treatment with biologics before pregnancy is associated with flare during pregnancy and the postpartum period.']
44	324	44_autoinflammatory_caps_periodic_syndrome	['autoinflammatory', 'caps', 'periodic', 'syndrome', 'fever', 'traps', 'associated periodic', 'nlrp3', 'canakinumab', 'mutations', 'autoinflammatory diseases', 'mutation', 'hids', 'cryopyrin', 'periodic syndrome', 'mkd', 'diseases', 'il', 'gene', 'periodic fever']	['autoinflammatory diseases', 'autoinflammatory disease', 'periodic fever', 'autoinflammatory syndrome', 'fever syndrome', 'systemic autoinflammatory', 'recurrent fever', 'periodic syndromes', 'autoinflammatory', 'periodic syndrome']	['autoinflammatory', 'caps', 'syndrome', 'nlrp3', 'canakinumab', 'mutations', 'autoinflammatory diseases', 'cryopyrin', 'periodic syndrome', 'periodic fever']	['autoinflammatory', 'periodic', 'syndrome', 'fever', 'canakinumab', 'mutations', 'autoinflammatory diseases', 'mutation', 'cryopyrin', 'periodic syndrome']	['Autoinflammatory diseases are characterised by abnormal hyperactivity of the innate immune system, causing systemic inflammation. The cryopyrin associated periodic syndrome (CAPS), the hyper IgD syndrome (HIDS) and the TNF receptor-associated periodic syndrome (TRAPS), are autoinflammatory conditions associated with mutations in the NLRP3, MVK and TNFRSF1A genes, respectively. We present the experience of our Department with these rare syndromes analysing genetic and clinical data of adult patients encountered between January 2011 and September 2017. Eighty-eight adult patients with clinical suspicion of CAPS, HIDS and TRAPS were sequentially recruited and genetically tested for specific mutations in NLRP3, MVK and TNFRSF1A using Sanger sequencing. Clinical picture of mutation carriers was reviewed. Allele frequencies were compared to those described for the normal population by the 1000 Genomes project. Seventy-two of the 88 adult patients were found to be positive for mutations or polymorphisms. One patient carried two pathogenic MVK mutations (pV377I/c.1129G>A and c.850delG) and another one carried a pathogenic heterozygous pΑ439V/c.1316C>T NLRP3 mutation. Seventeen patients carried variants of uncertain significance. The pS434S/c.1302C>T NLRP3 mutation is slightly increased in our patients compared to the reference population and seems to correlate with severe symptom presentation. In rare cases, periodic fever and inflammatory symptoms in adults can be attributed to mutations in NLRP3, MVK and TNFRSF1A. Clinical assessment and genetic analysis are critical for proper diagnosis and treatment of autoinflammatory diseases.', 'Identification of the genes involved in hereditary periodic fever syndromes has led to the recognition of a new pathophysiological category, the autoinflammatory disorders. The main non-hereditary autoinflammatory disease in childhood is systemic juvenile idiopathic arthritis (sJIA), others being the chronic infantile neurological cutaneous arthropathy (CINCA) syndrome and the periodic fever, aphthous stomatitis, pharyngitis and adenopathy (PFAPA) syndrome. Familial Mediterranean fever (FMF) has been traced to mutations in the MEFV gene. Mutations in the MVK gene, encoding the enzyme mevalonate kinase, cause the hyper-IgD periodic fever syndrome (HIDS). The tumour necrosis factor(TNF)-receptor-associated periodic syndromes (TRAPS) have been linked to mutations in theTNFRSF1A gene, encoding a TNF-alpha receptor, and the CIAS1 gene is mutated in familial cold autoinflammatory syndrome. We discuss how this knowledge has influenced diagnosis and treatment of these rare genetic disorders and how it might change our approach to the more common rheumatic diseases.', 'One purpose of this review was to raise awareness for the new autoinflammatory syndromes. These diseases are increasingly recognized and are in the differential diagnosis of many disease states. We also aimed to review the latest recommendations for the diagnosis, management, and treatment of these patients. Familial Mediterranean fever (FMF), cryopyrin-associated periodic syndrome (CAPS), tumor necrosis factor receptor-associated periodic fever syndrome (TRAPS), and hyperimmunoglobulinemia D and periodic fever syndrome/mevalonate kinase deficiency (HIDS/MVKD) are the more common autoinflammatory diseases that are characterized by periodic fevers and attacks of inflammation. Recently much collaborative work has been done to understand the characteristics of these patients and to develop recommendations to guide the physicians in the care of these patients. These recent recommendations will be summarized for all four diseases. FMF is the most common periodic fever disease. We need to further understand the pathogenesis and the role of single mutations in the disease. Recently, the management and treatment of the disease have been nicely reviewed. CAPS is another interesting disease associated with severe complications. Anti-interleukin-1 (anti-IL-1) treatment provides cure for these patients. TRAPS is characterized by the longest delay in diagnosis; thus, both pediatricians and internists should be aware of the characteristic features and the follow-up of these patients. HIDS/MVKD is another autoinflammatory diseases characterized with fever attacks. The spectrum of disease manifestation is rather large in this disease, and we need further research on biomarkers for the optimal management of these patients.']
45	306	45_pregnancy_pregnancies_sle_women	['pregnancy', 'pregnancies', 'sle', 'women', 'lupus', 'fetal', 'birth', 'maternal', 'preterm', 'pregnant', 'preeclampsia', 'women sle', 'pregnancy outcomes', 'outcomes', 'hcq', 'systemic lupus', 'lupus erythematosus', 'erythematosus', 'erythematosus sle', 'delivery']	['sle pregnancies', 'sle pregnancy', 'lupus erythematosus', 'women lupus', 'systemic lupus', 'lupus nephritis', 'lupus', 'adverse pregnancy', 'pregnancy outcomes', 'fetal outcomes']	['pregnancies', 'sle', 'lupus', 'preeclampsia', 'women sle', 'pregnancy outcomes', 'hcq', 'systemic lupus', 'lupus erythematosus', 'erythematosus sle']	['pregnancy', 'pregnancies', 'women', 'lupus', 'fetal', 'birth', 'maternal', 'preterm', 'pregnant', 'outcomes']	["Systemic lupus erythematosus (SLE) is a disease of reproductive-age women, and thus questions regarding how disease influences pregnancy outcomes arise. We investigated whether five specific types of SLE activity during the 6\xa0months before conception or during pregnancy (nephritis, cytopenias, skin disease, arthritis, serositis) were associated with adverse pregnancy outcomes. We performed a retrospective cohort study of pregnancy outcomes among women with SLE at the Brigham and Women's Hospital Lupus Center. Adverse pregnancy outcomes included pre-eclampsia, pre-term delivery, elective termination due to SLE, spontaneous miscarriage at weeks 12-20, and stillbirth. SLE and obstetric history, laboratories, and medications were obtained from electronic medical records. Generalized linear mixed models adjusting for potential confounders were used to identify predictors of any adverse pregnancy outcome. Most pregnancies resulted in a live term delivery (76.5\xa0%). After adjustment for Hispanic ethnicity, prior adverse pregnancy outcome and medication use 6\xa0months before conception, nephritis during pregnancy (odds ratio (OR) 3.6, 95\xa0% confidence interval (CI) 1.0-12.8), cytopenias during pregnancy (OR 3.9, 95\xa0% CI 1.3-11.4), and serositis during pregnancy (OR 5.9, 95\xa0% CI 1.0-34.0) were significantly associated with adverse pregnancy outcome. Specific types of SLE disease activity during pregnancy were related to adverse pregnancy outcome. Nephritis, cytopenias, and serositis carried a higher risk of adverse pregnancy outcome, suggesting that these abnormalities should be carefully monitored during pregnancy.", 'To evaluate adverse pregnancy outcomes in patients with systemic lupus erythematosus (SLE), compare their maternal and fetal outcomes with those of age-matched pregnant women without SLE, and identify factors linked to increased risks of adverse outcomes. Medical records from Tawam Hospital were reviewed retrospectively to identify patients with SLE and a history of pregnancy. Demographics, clinical variables, and maternal and fetal outcomes were obtained. A one-to-one age-matched healthy control group was randomly selected. The outcomes and odd ratios of women with and without SLE were compared, and factors associated with adverse pregnancy outcomes were examined. The outcomes of 78 SLE pregnancies in 39 women were analyzed. Adverse maternal outcomes, such as gestational diabetes mellitus (GDM), occurred in 32% of pregnancies, whereas adverse fetal outcomes, such as low-birth weight and preterm deliveries, occurred in 51% of pregnancies. Pregnant women with SLE had a 5-fold higher risk of GDM, had higher odds of maternal hypertension, and were more likely to deliver through cesarean section than those without SLE. Preterm deliveries and low-birth weight were also more common in SLE pregnancies. Steroid use during pregnancy was significantly associated with an increased risk of GDM development. Lupus nephritis, maternal hypertension, pre-eclampsia, and GDM were linked to preterm deliveries. Pregnant women with SLE were at a higher risk for adverse maternal and fetal outcomes than age-matched pregnant women without SLE. These findings can guide clinical management and emphasize the need for close monitoring of SLE pregnancies.', 'The number of pregnant and delivery cases in systemic lupus erythematosus (SLE) patients are increasing due to the advances in therapies. However, there are many problems such as the exacerbation of SLE during pregnancy and the risk of fetal complications. We investigated the impact of both pregnancy on lupus and lupus on pregnancy in Japanese patients. We retrospectively analyzed 64 pregnancies in 39 cases of lupus patients at Kyushu University Hospital, Japan, from October 2002 to July 2018 and then assessed the clinical profiles and maternal and fetal outcomes. In terms of the impact of pregnancy on SLE, 29.7% of patients had lupus flare during pregnancy. Multivariate analysis showed that flare rates were significantly higher in patients who discontinued the immunosuppressants when pregnancy was detected or before pregnancy. Pregnancy results were 25.0% for preterm birth, 39.1% for low birth weight infants, and 31.3% for small-for-gestational-age infants. Regarding the effect of SLE on fetal death, the rates of stillbirth were significantly higher in cases whose C3 value at 12\u2009weeks of gestation was lower than before conception. Preterm birth was associated with disease duration and lupus flare during pregnancy. Discontinuation of immunosuppressive drugs was a predictive factor for lupus flare during pregnancy. Further, the decrease of C3 levels at 12\u2009weeks of gestation from baseline was a predictive factor for fetal loss. It is essential for lupus pregnant patients to prevent flares, even with the use of immunosuppressive medications.']
46	306	46_tumor_tumors_recurrence_bone	['tumor', 'tumors', 'recurrence', 'bone', 'surgical', 'pvns', 'cases', 'resection', 'diagnosis', 'case', 'metastases', 'rare', 'osteoid', 'benign', 'lesion', 'imaging', 'osteosarcoma', 'osteoma', 'local', 'curettage']	['bone tumors', 'bone metastases', 'osteoma', 'osteosarcoma', 'osteoid osteoma', 'cell tumor', 'chondrosarcoma', 'sarcoma', 'tumours', 'tumour']	['tumor', 'recurrence', 'bone', 'pvns', 'resection', 'metastases', 'osteoid', 'lesion', 'osteosarcoma', 'osteoma']	['tumor', 'tumors', 'recurrence', 'bone', 'surgical', 'cases', 'resection', 'diagnosis', 'case', 'metastases']	['A sclerosing epithelioid fibrosarcoma (SEF) is an uncommon tumor of the deep soft tissue. An SEF has been described as a low-grade tumor with high local recurrence and metastatic rates. Generally, in bone and soft tissue tumors, a resection of the biopsy route is recommended; however, there is limited evidence with respect to the dissemination of the tumor tissue during a needle biopsy. A mass in the right pelvic cavity, with no symptoms, was observed in a 45-year-old woman during a gynecological examination. Computed tomography (CT) revealed a multilocular mass with calcification in the pelvic cavity. The magnetic resonance imaging (MRI) showed an iso-signal intensity on T1 weighted images and hypo- and iso-signal intensity on T2 weighted images. The CT-guided core needle biopsy was performed using a dorsal approach, and the biopsy diagnosis was a low-grade spindle cell tumor. The tumor was excised using an anterior approach. The tumor tissue comprised spindle cells and epithelioid cells with irregular nuclei, and the immunohistological analysis was positive for vimentin and epithelial membrane antigen, which was consistent with a diagnosis of sclerosing epithelioid fibrosarcoma. Five years after the surgery, the MRI showed a tumor recurrence in the subcutaneous tissue of the right buttock, which was consistent with the needle biopsy tract. The patient underwent a tumor excision, and the resected tumor was similar to the primary tumor. The recurrent tumor was excised with a surgical margin, and the tumor specimen had the histological features of a sclerosing epithelioid fibrosarcoma. It was difficult to investigate the association of the core needle biopsy with the tumor recurrence because the approach of the biopsy tract is usually same as that used in a tumor excision. However, the present case indicated the tumor may recur in the biopsy tract of a soft tissue sarcoma. Surgeons should be aware of the possibility of disseminating tumor tissues in a needle biopsy.', 'We reviewed the recent literature related to primary musculoskeletal tumors and metastatic bone tumors. With regard to primary bone tumors, computer navigation systems and three-dimensional-printed prostheses seem to be new treatment options, especially in challenging anatomical locations, such as the sacrum and pelvis. Regarding the treatment of giant cell tumor of bone, recent studies have suggested that denosumab administration is related to a higher local recurrence rate following curettage, but a lower local recurrence rate following en bloc resection. In addition, there was no difference in the local recurrence rate at five years after surgery between short-term and long-term denosumab therapy. With regard to soft tissue tumors, percutaneous cryoablation appears to be a new treatment option for extra-abdominal desmoid tumors, with encouraging results. Regarding soft tissue sarcomas, a negative surgical margin of <\u20091 mm is sufficient to control local recurrence. Pexidartinib seems to be a promising systemic therapy for the treatment of tenosynovial giant cell tumors for which surgery is not expected to improve the function of the affected limb. Finally, the life expectancy of patients is the most important factor in determining the optimal surgical procedure for patients with impending or pathological fractures of the long bone due to metastatic bone tumors. Elevated C-reactive protein level was found to be an independent poor prognostic factor at\xa01 year after surgery for long bone metastases.', "Tumor-induced osteomalacia (TIO) is a rare syndrome typically caused by mesenchymal tumors. It has been shown that complete tumor resection may be curative. However, to our knowledge, there has been no report of a large cohort to exam different surgical approaches. This study was aimed to assess outcomes of different surgical options of patients with tumor-induced osteomalacia at a single institution. Patients with extremity tumors treated in our hospital from January, 2004 to July, 2012 were identified. The minimum follow-up period was 12 months. Patient's demography, tumor location, preoperative preparation, type of surgeries were summarized, and clinical outcomes were recorded. Successful treatment was defined as significant symptom improvement, normal serum phosphorus and significant improvement or normalization of bone mineral density at the last follow-up. Differences between patients with soft tissue tumors and bone tumors were compared. There were 40 (24 male and 16 female) patients identified, with an average age of 44 years. The tumors were isolated in either soft tissue (25 patients) or bone (12 patients) and combined soft tissue and bone invasion was observed in 3 patients. For the primary surgery, tumor resection and tumor curettage were performed. After initial surgical treatment, six patients then received a second surgery. Four patients were found to have malignant tumors base on histopathology. With a minimum follow-up period of 12 months, 80% of patients (32/40) were treated successfully, including 50% of patients (2/4) with malignant tumors. Compared to patients with bone tumor, surgical results were better in patient with soft tissue tumor. Surgical treatment was an effective way for TIO. Other than tumor curettage surgery, tumor resection is the preferred options for these tumors."]
47	298	47_fractures_fracture_fixation_distal	['fractures', 'fracture', 'fixation', 'distal', 'humeral', 'humerus', 'radius', 'plate', 'proximal', 'distal radius', 'radial', 'elbow', 'wrist', 'reduction', 'proximal humerus', 'surgical', 'group', 'locking', 'wire', 'humeral fractures']	['humeral fractures', 'humerus fractures', 'radius fracture', 'radius fractures', 'proximal humerus', 'proximal humeral', 'humerus', 'fractures', 'distal radius', 'humeral']	['fractures', 'humeral', 'humerus', 'distal radius', 'elbow', 'wrist', 'proximal humerus', 'surgical', 'wire', 'humeral fractures']	['fractures', 'fracture', 'fixation', 'distal', 'humeral', 'humerus', 'radius', 'plate', 'proximal', 'distal radius']	["Proximal humerus fractures are the third most common fracture in the elderly population and are expected to increase due to the aging population. Surgical fixation with locking plate technology has increased over the last decade despite a lack of proven superiority in the literature. Three previous randomized controlled trials have not shown a difference in patient-centered outcomes when comparing non-operative treatment with open reduction and internal fixation. Low patient enrollment and other methodological concerns however limit the generalizability of these conclusions and as a result, management of these fractures remains a controversy. By comparing the functional outcomes of locked plate surgical fixation versus non-operative treatment of displaced three and four-part proximal humerus fractures in the elderly population with a large scale, prospective, multi-centered randomized controlled trial, the optimal management strategy for this common injury may be determined. We will conduct a prospective, single blind randomized controlled parallel arm trial to compare non-operative management of proximal humerus fractures with open reduction and internal fixation using locked plating technology. One-hundred and sixty patients > age 60 with acute 3- or 4- part proximal humerus fractures will be randomized to either open reduction and internal fixation with locked plating technology or non-operative management treatment arms. The primary outcome measure is the Constant Score at 24\xa0months post-operative. Secondary outcome measures include the American Shoulder and Elbow Surgeon's Score (ASES), EuroQol EQ-5D-5\xa0L Health Questionnaire Score, short form PROMIS upper extremity score and IPAQ for the elderly score. Further outcome measures include assessment of the initial classification, displacement and angulation and the quality of surgical reduction via a standard computed tomography (CT) scan; rates of non-union, malunion, arthrosis, osteopenia or other complications including infection, nerve injury, intra-articular screw penetration, reoperation rates and hospital re-admission rates. The results of this trial will provide Level 1 evidence to guide decision-making in the treatment of proximal humerus fractures in the elderly population. ClinicalTrials.gov NCT02362100 . Registered 5 Feb 2015.", 'To evaluate the difference of functional outcomes between OTA/AO type C, Gustilo type I/II open fractures and closed fractures of the distal humerus after open reduction and internal fixation. We retrospectively analyzed the clinical data of patients with OTA/AO-C distal humerus fractures who were treated in our department from January 2014 to December 2016. The patients were divided into an open fracture group and a closed fracture group. Their baseline characteristics and functional outcomes were analyzed and compared. A total of 64 patients treated by operative fixation were identified (25 open and 39 closed injuries), and the average follow-up time was 35.1\u2009±\u200913.6\u2009months. There were no significant differences in the range of motion (ROM) of the elbow, Mayo Elbow Performance Score (MEPS), Disabilities of the Arm, Shoulder and Hand (DASH) score, complications, hospitalization time, operation time, intraoperative blood loss, or medical costs between the two groups (P\u2009>\u20090.05). OTA/AO type C, Gustilo I/II distal humeral open fractures can yield satisfactory clinical results similar to those of closed distal humeral fractures after open reduction and internal fixation. Therapeutic Level III; Retrospective Cohort Comparison; Treatment Study.', 'Fractures of the distal radius are common and account for an estimated 17% of all fractures diagnosed. Two-thirds of these fractures are displaced and require reduction. Although distal radius fractures, especially extra-articular fractures, are considered to be relatively harmless, inadequate treatment may result in impaired function of the wrist. Initial treatment according to Dutch guidelines consists of closed reduction and plaster immobilisation. If fracture redisplacement occurs, surgical treatment is recommended. Recently, the use of volar locking plates has become more popular. The aim of this study is to compare the functional outcome following surgical reduction and fixation with a volar locking plate with the functional outcome following closed reduction and plaster immobilisation in patients with displaced extra-articular distal radius fractures. This single blinded randomised controlled trial will randomise between open reduction and internal fixation with a volar locking plate (intervention group) and closed reduction followed by plaster immobilisation (control group). The study population will consist of all consecutive adult patients who are diagnosed with a displaced extra-articular distal radius fracture, which has been adequately reduced at the Emergency Department. The primary outcome (functional outcome) will be assessed by means of the Disability Arm Shoulder Hand Score (DASH). Secondary outcomes comprise the Patient-Rated Wrist Evaluation score (PRWE), quality of life, pain, range of motion, radiological parameters, complications and cross-overs. Since the treatment allocated involves a surgical procedure, randomisation status will not be blinded. However, the researcher assessing the outcome at one year will be unaware of the treatment allocation. In total, 90 patients will be included and this trial will require an estimated time of two years to complete and will be conducted in the Academic Medical Centre Amsterdam and its partners of the regional trauma care network. Ideally, patients would be randomised before any kind of treatment has been commenced. However, we deem it not patient-friendly to approach possible participants before adequate reduction has been obtained. This study is registered at the Netherlands Trial Register (NTR3113) and was granted permission by the Medical Ethical Review Committee of the Academic Medical Centre on 01-10-2012.']
48	296	48_ild_ra ild_ra_lung	['ild', 'ra ild', 'ra', 'lung', 'lung disease', 'pulmonary', 'interstitial', 'hrct', 'interstitial lung', 'patients', 'rheumatoid', 'disease', 'patients ra', 'associated', 'ild ra', 'ra patients', 'rheumatoid arthritis', 'disease ild', 'mortality', '95']	['rheumatoid arthritis', 'ra patients', 'disease ra', 'arthritis ra', 'interstitial lung', 'rheumatoid', 'patients ra', 'lung disease', 'ild patients', 'ild ra']	['ra ild', 'ra', 'lung disease', 'interstitial lung', 'rheumatoid', 'patients ra', 'ild ra', 'ra patients', 'rheumatoid arthritis', 'disease ild']	['lung', 'pulmonary', 'interstitial', 'interstitial lung', 'patients', 'rheumatoid', 'disease', 'associated', 'rheumatoid arthritis', 'mortality']	['We aimed to investigate the prevalence, incidence and cause-specific mortality of RA-associated interstitial lung disease (RA-ILD) among older US patients with RA. We performed a nationwide cohort study using Medicare claims data (parts A, B and D for 2008-2017). RA was identified with a validated algorithm using RA diagnosis codes and DMARD prescription. RA-ILD was identified with a validated algorithm using ILD diagnosis codes by a rheumatologist/pulmonologist. RA-ILD was categorized as prevalent or incident relative to the initial RA observation (baseline/index date). We compared the total mortality of RA-ILD to RA without ILD using multivariable Cox regression, adjusting for baseline covariates. For cause-specific mortality, Fine and Gray subdistribution hazard ratios (sdHRs) were estimated to handle competing risks of alternative mortality causes. Among 509\xa0787 RA patients (mean age 72.6\u2009years, 76.2% female), 10\xa0306 (2.0%) had prevalent RA-ILD at baseline. After baseline, 13\xa0372 (2.6%) developed RA-ILD during 1\xa0873\xa0127 person-years of follow-up (median 3.0\u2009years/person). During follow-up, 38.7% of RA-ILD patients died compared with 20.7% of RA patients without ILD. After multivariable adjustment, RA-ILD had an HR of 1.66 (95% CI 1.60, 1.72) for total mortality. Accounting for competing risk of other causes of death, RA-ILD had an sdHR of 4.39 (95% CI 4.13, 4.67) for respiratory mortality and an sdHR of 1.56 (95% CI 1.43, 1.71) for cancer mortality compared with RA without ILD. RA-ILD was present or developed in nearly 5% of patients in this nationwide study of older patients with RA. Compared with RA without ILD, RA-ILD was associated with excess total, respiratory and cancer mortality that was not explained by measured factors.', 'Summarize recent evidence on the identification and management of rheumatoid arthritis-associated interstitial lung disease (RA-ILD). Clinical and subclinical interstitial lung disease (ILD) are frequent extra-articular manifestations of rheumatoid arthritis (RA). Better means of identifying and treating RA-ILD are needed to improve the prognosis, with a median survival of only 3-7 years after diagnosis. Several serum biomarkers are currently being evaluated for their ability to detect RA-ILD. Thorough evaluation and multidisciplinary discussion remains the gold standard for establishing the diagnosis of RA-ILD. Management is challenging with most RA disease-modifying antirheumatic drugs (DMARDs) linked to pneumonitis. Methotrexate is typically avoided in clinically significant ILD, although alternative therapies including leflunomide and biologic DMARDs also carry risks in RA-ILD. Antifibrotics appear to slow the progression of ILD, and a large phase II trial exclusively in RA-ILD is underway. In addition, smoking cessation, pulmonary rehabilitation, oxygen therapy, managing comorbidities, and lung transplantation evaluation are vital to improving patient outcomes in RA-ILD. With little high-quality evidence to guide the management of RA-ILD, multidisciplinary teams with expertise in RA-ILD are highly valuable for diagnosing and treating RA-ILD. Clinical and translational research in RA-ILD is needed to fill the many evidence gaps.', 'Rheumatoid arthritis (RA)-associated interstitial lung disease (ILD) is associated with significant morbidity and is a critical cause of mortality in patients with RA. Our aim was to evaluate predictive and prognostic factors for RA-ILD and to describe the therapeutic management of the condition from a large China cohort. This was a retrospective cohort study. We collected data of 1121 RA patients who underwent chest HRCT from 2008 to 2017. Patients without ILD at RA diagnosis were included in the analysis. The development and evolution of ILD in RA patients were followed up. Determinants of ILD development and progression were identified through multivariable logistic analysis. Cox hazards analysis was used to determine significant variables associated with survival. A total of 923 patients without ILD at RA diagnosis were identified and enrolled. Among them, 278 cases (30.12%) were diagnosed as ILD during follow-up. Logistic regression analysis showed that advanced age (> 60 years old) at RA onset (OR: 1.485), male (OR: 1.882), short duration of RA (0~5 years) (OR: 2.099), RF positive (OR: 1.728), elevated lactate dehydrogenase (LDH) (OR: 3.032), and no medication (OR: 1.833) were closely correlated to the development of RA-ILD. No correlation was found between ILD development and traditional DMARDs such as methotrexate and leflunomide. According to the follow-up data, 83 RA-ILD patients were identified as interstitial lung disease (ILD) progression, and 102 participants were stable. Logistic regression modeling demonstrated that DLCO% < 45% (OR: 3.025) and UIP possible pattern on HRCT (OR: 3.476) were independent risk factors for the ILD progression. No correlation was found between ILD progression and traditional DMARDs such as methotrexate and leflunomide. A total of 53 RA-ILD deaths occurred during follow-up. Cox hazards analysis revealed that advanced age (> 60 years old) at RA-ILD diagnosis (HR: 3.181) and extensive lung involvement on HRCT (HR: 2.401) were associated with worse survival. Treatment with cyclophosphamide (HR: 0.210) was associated with better survival. Advanced age, male, short duration of RA, RF positive, elevated LDH, and no medication are closely correlated with RA-ILD. No correlation was found between traditional DMARDs and ILD development. DLCO% < 45% and UIP possible pattern are predictive factors for ILD progression. No correlation was found between traditional DMARDs and ILD progression. Advanced age and extensive lung involvement on HRCT independently predict mortality; cyclophosphamide treatment helps to improve the prognosis of RA-ILD.Key Points• We designed this study to investigate the predictive and prognostic factors for RA-ILD and to explore the potential role of DMARDs in the evolution of RA-ILD from the development to progression and death.• Patients without ILD at RA diagnosis were enrolled and followed up retrospectively.• Our results showed that no correlation was found between traditional DMARDs and the development and progression of ILD, and regular treatment may improve the development of RA-ILD.• Our results revealed that clinical variables appeared predictive implications for the diagnosis of ILD and physiological and radiological variables appeared predictive implications for the prognosis of ILD, which can provide reference to rheumatologists and help to improve poor prognosis of RA-ILD.']
49	289	49_bone_osteoclast_rankl_osteoclasts	['bone', 'osteoclast', 'rankl', 'osteoclasts', 'cells', 'opg', 'resorption', 'formation', 'bone resorption', 'mice', 'osteoclastogenesis', 'differentiation', 'expression', 'osteoblasts', 'bone loss', 'receptor', 'destruction', 'arthritis', 'induced', 'osteoclast differentiation']	['osteoclastogenesis', 'osteoclast formation', 'osteolysis', 'osteoclast precursors', 'osteoprotegerin', 'osteoclast differentiation', 'osteoclasts', 'bone erosion', 'rheumatoid arthritis', 'bone formation']	['osteoclast', 'osteoclasts', 'opg', 'bone resorption', 'osteoclastogenesis', 'osteoblasts', 'bone loss', 'receptor', 'arthritis', 'osteoclast differentiation']	['bone', 'osteoclast', 'rankl', 'osteoclasts', 'cells', 'opg', 'resorption', 'formation', 'mice', 'osteoclastogenesis']	['Abstract The aim of this study was to clarify the role of osteoclast differentiation factor (ODF) and osteoprotegerin (OPG) in synovial macrophage-osteoclast differentiation. Synovial macrophages were cultured in the presence of macrophage-colony-stimulating factor (M-CSF) and/or ODF. OPG was added to cocultures of synovial macrophages and UMR106. The cultures on glass coverslips were stained with osteoclast-associated markers, tartrate-resistant acid phosphatase (TRAP), and vitronectin receptor (VNR), as well as macrophage-associated markers CD11b and CD14. Functional evidence of osteoclast formation was determined by a resorption pit assay. To investigate whether rheumatoid arthritis (RA) synovial cells expressed messenger RNA (mRNA) for ODF, OPG, and the receptor activator of NF-κB (RANK), we performed a polymerase chain reaction (PCR) analysis. The addition of M-CSF or ODF alone induced TRAP-positive multinucleated cell formation. Resorption pits were rarely detected with M-CSF alone. ODF was capable of inducing bone resorption and enhancing osteoclastogenesis, as well as bone resorption in the presence of M-CSF. In the coculture system, both osteoclast formation and bone resorption were inhibited by OPG in a dose-dependent manner. In all experiments, synovial cells, including macrophages and fibroblasts, expressed the mRNA for RANK, ODF, and OPG. Our findings suggest that ODF plays a role in regulating RA synovial macrophage-osteoclast differentiation, and that synovial cells might have the ability to produce ODF. OPG might be further developed as a new strategy for treating bone destruction in RA joints.', 'In the complex system of bone remodeling, the receptor activator of nuclear factor κB ligand (RANKL)/osteoprotegerin (OPG) pathway is the coupling factor between bone formation and bone resorption. RANKL binds to the RANK receptor of pre-osteoclasts and mature osteoclasts and stimulates their activation and differentiation. The production of RANKL/OPG by osteoblasts is influenced by hormones, growth factors and cytokines, which each have a different effect on the production of RANKL and OPG. Ultimately, the balance between RANKL and OPG determines the degree of proliferation and activity of the osteoclasts. In rheumatoid arthritis (RA), bone erosions are the result of osteoclastic bone resorption at the sites of synovitis, where RANKL expression is also found. Furthermore, magnetic resonance imaging (MRI) bone edema in RA indicates the presence of active inflammation within bone and the presence of osteitis, which is also associated with the expression of RANKL. Bone loss has been documented in the cortical and trabecular bone in the joints of the hand of RA patients. Both synovitis and periarticular bone involvement (osteitis and bone loss) are essential components of RA: they occur early in the disease and both are predictive for the occurrence and progression of bone damage. RANKL knockout mice and mice treated with OPG did not develop focal bone loss, in spite of persistent joint inflammation. Inhibition of osteoclasts by denosumab, a humanized antibody that selectively binds RANKL, has revealed in patients with RA that the occurrence of erosions and periarticular bone loss can be halted, however without affecting synovial inflammation. This disconnect between inflammation and bone destruction opens new ways to separately focus treatment on inflammation and osteoclastogenesis for preventing and/or minimizing the connection between joints and subchondral bone and bone marrow.', 'Chronic arthritis typically leads to loss of periarticular bone, which results from an imbalance between bone formation and bone resorption. Recent research has focused on the role of osteoclastogenesis and bone resorption in arthritis. Bone resorption cannot be observed isolated, however, since it is closely linked to bone formation and altered bone formation may also affect inflammatory bone loss. To simultaneously assess bone resorption and bone formation in inflammatory arthritis, we developed a histological technique that allows visualization of osteoblast function by in-situ hybridization for osteocalcin and osteoclast function by histochemistry for tartrate-resistant acid phosphatase. Paw sections from human tumor necrosis factor transgenic mice, which develop an erosive arthritis, were analyzed at three different skeletal sites: subchondral bone erosions, adjacent cortical bone channels, and endosteal regions distant from bone erosions. In subchondral bone erosions, osteoclasts were far more common than osteoblasts. In contrast, cortical bone channels underneath subchondral bone erosions showed an accumulation of osteoclasts but also of functional osteoblasts resembling a status of high bone turnover. In contrast, more distant skeletal sites showed only very low bone turnover with few scattered osteoclasts and osteoblasts. Within subchondral bone erosions, osteoclasts populated the subchondral as well as the inner wall, whereas osteoblasts were almost exclusively found along the cortical surface. Blockade of tumor necrosis factor reversed the negative balance of bone turnover, leading to a reduction of osteoclast numbers and enhanced osteoblast numbers, whereas the blockade of osteoclastogenesis by osteoprotegerin also abrogated the osteoblastic response. These data indicate that bone resorption dominates at skeletal sites close to synovial inflammatory tissue, whereas bone formation is induced at more distant sites attempting to counter-regulate bone resorption.']
50	276	50_uveitis_jia_ocular_eye	['uveitis', 'jia', 'ocular', 'eye', 'associated uveitis', 'children', 'idiopathic', 'patients', 'juvenile', 'arthritis', 'juvenile idiopathic', 'idiopathic arthritis', 'jia associated', 'treatment', 'visual', 'complications', 'anterior uveitis', 'anterior', 'onset', 'associated']	['idiopathic uveitis', 'onset uveitis', 'associated uveitis', 'uveitis patients', 'patients uveitis', 'uveitis associated', 'chronic uveitis', 'uveitis jia', 'infectious uveitis', 'anterior uveitis']	['uveitis', 'ocular', 'associated uveitis', 'children', 'arthritis', 'juvenile idiopathic', 'idiopathic arthritis', 'jia associated', 'anterior uveitis', 'onset']	['uveitis', 'ocular', 'eye', 'children', 'idiopathic', 'patients', 'juvenile', 'arthritis', 'idiopathic arthritis', 'treatment']	["The early detection of uveitis associated with systemic inflammatory disease in children is important for proper treatment and prognosis. However, the diagnosis may be delayed because of difficulties in childhood examinations and early minor systemic symptoms. The objective of our study was to identify the pattern of childhood uveitis and investigate the frequency and clinical features of rheumatic diseases in pediatric patients with uveitis. This retrospective observational study reviewed the medical records of children (age\u2009≤\u200918\u2009years) with uveitis at a Korean tertiary hospital between January 2005 and December 2018. Data collected included the age at onset of uveitis, sex, anatomic location of ocular inflammation, comorbid disease (including systemic inflammatory disease), ocular complications, relevant laboratory data, and treatment. Fisher's exact test was used to compare categorical variables and the Mann-Whitney U test was used to compare continuous variables. A p-value of <\u20090.05 was considered statistically significant. A total of 155 pediatric patients with uveitis were included in this study. The median age at diagnosis was 13.0\u2009years (interquartile range, 9.5-16.0\u2009years). The male-to-female ratio was 1.09. The process was unilateral in 51.6% of children. Anterior uveitis, panuveitis, intermediate uveitis, and posterior uveitis represented 51.6, 26.5, 6.5, and 1.9% of the cases, respectively. Idiopathic uveitis (65.2%) was the most frequent type of uveitis. Systemic rheumatic disease associations were responsible for 28.4% of the cases, among which juvenile idiopathic arthritis (JIA) was the most frequent cause (14.8%). Human leukocyte antigen (HLA)-B27 and antinuclear antibody (ANA) positive rates were significantly higher in patients with JIA than in those with idiopathic uveitis (p\u2009=\u20090.006 and p\u2009=\u20090.007, respectively). Approximately one-third of children with uveitis in Korea have a systemic rheumatic disease, of which JIA accounts for the majority of cases. HLA-B27 and ANA can serve as risk factors for JIA-associated uveitis.", 'To define predictors for the 2-year outcome in terms of achieving inactivity, subsequent uveitis reactivation and occurrence of uveitis-related complications of JIA-associated uveitis. Demographic and clinical parameters and serum samples of JIA-associated uveitis patients enrolled in ICON at ⩽1 year of JIA diagnosis were collected at study enrolment, every 3 months during the first year and subsequently every 6 months. Predictors for the 2-year outcome were evaluated by linear mixed models. Of 954 JIA patients included, uveitis occurred in 106 up to the first 2-year follow-up, with 98 of them having complete ophthalmological documentation. In 81.8% and 80.0% of patients, uveitis inactivity was achieved at the 1- and 2-year follow-up after uveitis onset, respectively. JIA onset after the age of 5 years, no use of topical corticosteroids, and adalimumab treatment were significantly associated with an inactive uveitis for at least 6 months (n = 57). Correlates for subsequent uveitis reactivation (n = 16, 30.2%) were age at uveitis onset ⩽5 years and active disease (clinical Juvenile Arthritis Disease Activity Score >4.5). Uveitis-related complications were present in 29.8% of patients at first uveitis documentation and in 30.7% and 32.8% at 1- and 2-year follow-up, respectively. Older age at JIA onset, short duration between JIA and uveitis onset, high anterior chamber (AC) cell grades, poor visual acuity, and topical steroid use at first uveitis documentation correlated with uveitis-related complications. In addition to demographic risk factors, JIA disease and uveitis activity scores and adalimumab are significant predictors for the 2-year outcome of JIA-associated uveitis patients.', 'To analyze whether ANA-positive idiopathic anterior uveitis differs from JIA-associated uveitis concerning clinical course, response to treatment, and disease outcome. Prospective study of the National Paediatric Rheumatological Database (NPRD) including its uveitis add-on module from the years 2002 to 2016. Cross-sectional data from the years 2002 to 2016 were analyzed. Patients with JIA-associated uveitis and with ANA-positive idiopathic anterior uveitis were included and the disease manifestation investigated in terms of uveitis characteristics and disease course. Of the total cohort of 34,458 patients enrolled in the NPRD, including 3551 patients with uveitis, those with detailed uveitis documentation were taken into account: 62 ANA-positive patients with idiopathic anterior uveitis (group 1), 688 patients with initial uveitis diagnosis after JIA onset (group 2), and 61 JIA patients with initial uveitis diagnosis before arthritis onset (group 3). Anterior uveitis was documented in 100%, 94%, and 80% of patients and with insidious onset of uveitis flare in 50%, 70.9%, and 56.1% each in groups 1, 2, and 3, respectively. Use of topical or systemic corticosteroids and conventional synthetic or biological DMARDs did not significantly differ between the patient groups, either at the initial or the 2-year follow-up (2-FU) visits (mean 2\u2009years, each p\u2009>\u20090.05). At 2-FU, uveitis inactivity was achieved in 64.7%, 55.8%, and 61.5% of patients in groups 1, 2, and 3 (p\u2009>\u20090.05). Uveitis-related complications were more frequent at the initial visit and at 2-FU in groups 1 and 3, as compared to group 2. ANA-positive idiopathic uveitis and JIA-associated uveitis do not significantly differ concerning clinical course of uveitis, treatment, and response to corticosteroids and DMARDs.']
51	275	51_kd_ivig_kawasaki_kawasaki disease	['kd', 'ivig', 'kawasaki', 'kawasaki disease', 'coronary', 'disease kd', 'coronary artery', 'children', 'kd patients', 'artery', 'patients kd', 'aneurysms', 'disease', 'intravenous immunoglobulin', 'resistance', 'caa', 'intravenous', 'immunoglobulin', 'acute', 'patients']	['kawasaki disease', 'patients kawasaki', 'vasculitis', 'kawasaki', 'systemic vasculitis', 'development coronary', 'immunoglobulin ivig', 'intravenous immunoglobulin', 'disease kd', 'kd patients']	['ivig', 'kawasaki', 'kawasaki disease', 'disease kd', 'coronary artery', 'kd patients', 'aneurysms', 'intravenous immunoglobulin', 'caa', 'immunoglobulin']	['coronary', 'coronary artery', 'children', 'artery', 'aneurysms', 'disease', 'resistance', 'intravenous', 'acute', 'patients']	['Kawasaki disease (KD) is one of the most common vasculitides of childhood. The aim of this retrospective study is to determine the incidence of KD and to evaluate its presenting symptoms, clinical course, laboratory tests, and treatment in patients with complete KD and incomplete KD at three pediatric rheumatology centers in Poland from January 2011 to December 2012. A total of 27 Caucasian children (12 boys and 15 girls) with median age of 3 years (range 4 months-12 years) were included in this study. The incidence of complete versus incomplete KD was 17 (63 %) versus 10 (37 %) children, respectively. Patients with incomplete KD significantly less presented cervical lymphadenopathy (20 vs. 88.2 %; p = 0.00075), changes in extremities (30 vs. 76.5 %; p = 0.04), and bilateral nonpurulent conjunctivitis (60 vs. 100 %; p = 0.01). Cardiac assessments show that the majority of patients with KD have not got coronary artery aneurysms (CAA). The median time from the onset of symptoms to intravenous immunoglobulin (IVIG) infusion was 7 days for complete KD and 11 days for incomplete KD. IVIG delay in the incomplete KD had no effect on the incidence of CAA. In conclusion, there were no differences in demographic features, age of onset, and laboratory tests of patients with complete and incomplete KD. Patients with incomplete KD significantly rarely presented cervical lymphadenopathy, changes in extremities, and conjunctival injection. Electrocardiography is a sensitive test to recognize cardiac involvement in the acute phase of KD. Despite the fact that incomplete forms of presentation often delay diagnosis, in most patients treatment with IVIG can avoid complication of CAA.', 'Kawasaki disease (KD) is emerging as the most common medium vessel vasculitis in children. Recurrence of KD (0.8%-3.0%) is unusual and not commonly reported. To study the clinico-laboratory profile of children with recurrent KD. Case records of 714 children with KD, registered from January 1994 to April 2018 in the Pediatric Rheumatology Clinic at the Advanced Pediatrics Centre, Post Graduate Institute of Medical Education and Research Chandigarh, were reviewed and data were analyzed for children having had recurrent KD. Seven (0.98%) children (five boys; two girls) had recurrent KD in our cohort of 714 patients. Mean age at diagnosis was 4.3\xa0years (range, 2-9\xa0years). Six (85.7%) had recurrence of KD within 1.5\xa0years. Incomplete KD was more common during recurrence (71.4%) as compared to the first episode (33.3%). Five children with recurrent KD developed desquamation during the first week of illness. Laboratory investigations did not show any significant difference during the two episodes of KD. Six of the seven children in the first episode received treatment with intravenous immunoglobulin (IVIG). Five of the seven children received IVIG during recurrence. One child had transient left main coronary artery ectasia during the first episode of KD as well as during recurrence and it normalized after treatment on both occasions. Recurrences in KD are unusual. Over a period of 24\xa0years the recurrence rate in our cohort of children with KD was 0.98%. Further, children with recurrences tended to have milder and incomplete form of the disease.', 'Kawasaki disease (KD) becomes one of the common diseases in Korea. Changes in clinical features and laboratory findings of KD were evaluated over a period of 10\xa0years. We reviewed the medical records of KD patients and compared the clinical and laboratory features of two KD patient groups: those admitted from 2000 to 2004 (group A, 284 cases) and those admitted from 2010 to 2014 (group B, 331 cases). There were a total of 615 KD patients (mean age: 29.7\xa0months; male-to-female ratio\xa0=\xa01.6:1), including 228 incomplete KD patients. Incomplete KD patients had milder values in some laboratory indices. The preadmission and total fever durations were longer in group A than in group B. The proportion of incomplete KD was higher in group B, but incidence of coronary artery lesions (CALs) was lower. For laboratory indices, the C-reactive protein and follow-up platelet values were lower, and the hemoglobin and albumin values were higher in group B. The same clinical and laboratory findings were confirmed in the KD subgroups; those with the same fever duration of 5 or 6\xa0days and same ages, those with complete KD, and those with incomplete KD in the two different time periods. Our findings suggest that clinical features of KD tend to be milder over time and manifest in a higher incidence of incomplete KD, lower incidence of CALs, and less severe laboratory findings in recent KD patients in Korea compared with their historic counterparts.']
52	262	52_infections_infection_risk_ra	['infections', 'infection', 'risk', 'ra', 'tnf', 'patients', 'si', '95', 'icu', 'ci', 'incidence', '95 ci', 'biologic', 'rheumatoid arthritis', 'rheumatoid', 'risk infection', 'anti tnf', 'ra patients', 'abatacept', 'tnfi']	['patients rheumatoid', 'rheumatoid arthritis', 'rheumatoid', 'rheumatic diseases', 'anti tnf', 'tnf alpha', 'ra patients', 'arthritis ra', 'patients ra', 'infection risk']	['infections', 'ra', '95 ci', 'biologic', 'rheumatoid arthritis', 'rheumatoid', 'risk infection', 'anti tnf', 'ra patients', 'tnfi']	['infections', 'infection', 'risk', 'patients', 'incidence', 'biologic', 'rheumatoid arthritis', 'rheumatoid', 'abatacept', 'arthritis']	['To evaluate whether rates of serious infection with anti-tumor necrosis factor (anti-TNF) therapy in rheumatoid arthritis (RA) patients differ in magnitude by specific drugs and patient characteristics. Among new nonbiologic disease-modifying antirheumatic drug users enrolled in Medicare and Medicaid or a large US commercial health plan, we created and validated a person-specific infection risk score based on age, demographics, insurance type, glucocorticoid dose, and comorbidities to identify patients at high risk for hospitalized infections. We then applied this risk score to new users of infliximab, etanercept, and adalimumab and compared the observed 1-year rates of infection to one another and to the predicted infection risk score estimated in the absence of anti-TNF exposure. Among 11,657 RA patients initiating anti-TNF therapy, the observed 1-year rate of infection was 14.2 infections per 100 person-years in older patients (age ≥65 years) and 4.8 in younger patients (age <65 years). There was a relatively constant rate difference of ~1-4 infections per 100 person-years associated with anti-TNF therapy across the range of the infection risk score. Infliximab had a significantly greater adjusted rate of infection compared to etanercept and adalimumab in both high- and lower-risk RA patients. The rate of serious infections for anti-TNF agents was incrementally increased by a fixed absolute difference irrespective of age, comorbidities, and other factors that contributed to infections. Older patients and those with high comorbidity burdens should be reassured that the magnitude of their incremental risk with anti-TNF agents is not greater than for lower-risk patients.', 'Tumour necrosis factor (TNF)-inhibiting therapy increases the risk of serious infections in rheumatoid arthritis (RA). However, it is not clear whether this risk differs between TNF inhibitors. To analyse whether the risk of serious infections in patients with RA treated with an anti-TNF inhibitor is different for adalimumab, infliximab and etanercept. Data from the Dutch RA monitoring registry were used. Incidence rates were calculated from the observed number of first serious infections and follow-up time up to 5 years. A Cox proportional hazards model with time-to-first-serious infection was used to estimate risk differences among the anti-TNF treatment groups, with correction for confounders. The unadjusted incidence rate of a first serious infection in patients with RA per 100 patient-years was 2.61 (95% CI 2.21 to 3.00) for adalimumab, 3.86 (95% CI 3.33 to 4.40) for infliximab and 1.66 (95% CI 1.09 to 2.23) for etanercept. Age, year of starting anti-TNF therapy, comorbidities at baseline and disease activity score 28 over time were included as confounders. No difference in risk for serious infections was found between adalimumab and infliximab with an adjusted HR (adjHR) of 0.90 (95% CI 0.55 to 1.48). The risk of serious infections was significantly lower in etanercept than in both infliximab (adjHR=0.49 (95% CI 0.29 to 0.83)) and adalimumab (adjHR=0.55 (95% CI 0.44 to 0.67)). The risk of serious infections in patients with RA treated with adalimumab or infliximab was similar, while the risk of serious infections in patients with RA treated with etanercept was lower than with both adalimumab and infliximab.', 'The comparative risk of infection associated with non-anti-tumor necrosis factor (anti-TNF) biologic agents is not well established. Our objective was to compare risk for hospitalized infections between anti-TNF and non-anti-TNF biologic agents in US veterans with rheumatoid arthritis (RA). Using 1998-2011 data from the US Veterans Health Administration, we studied RA patients initiating rituximab, abatacept, or anti-TNF therapy. Exposure was based upon days supplied (injections) or usual dosing intervals (infusions). Treatment episodes were defined as new biologic agent use. Hazard ratios (HRs) and 95% confidence intervals (95% CIs) for hospitalization for a bacterial infection were estimated from Cox proportional hazards models, adjusting for potential confounders. Among 3,152 unique RA patients contributing 4,158 biologic treatment episodes to rituximab (n = 596), abatacept (n = 451), and anti-TNF agents (n = 3,111), the patient mean age was 60 years and 87% were male. The most common infections were pneumonia (37%), skin/soft tissue (22%), urinary tract (9%), and bacteremia/sepsis (7%). Hospitalized infection rates per 100 person-years were 4.4 (95% CI 3.1-6.4) for rituximab, 2.8 (95% CI 1.7-4.7) for abatacept, and 3.0 (95% CI 2.5-3.5) for anti-TNF. Compared to etanercept, the adjusted rate of hospitalized infection was not different for adalimumab (HR 1.4, 95% CI 0.9-2.2), abatacept (HR 1.1, 95% CI 0.6-2.1), or rituximab (HR 1.4, 0.8-2.6), although it was increased for infliximab (HR 2.3, 95% CI 1.3-4.0). Infection risk was greater for those taking prednisone >7.5 mg/day (HR 1.8, 95% CI 1.3-2.7) and in the highest quartile of C-reactive protein (HR 2.3, 95% CI 1.4-3.8) and erythrocyte sedimentation rate (HR 4.1, 95% CI 2.3-7.2) compared to the lowest quartile. In older, predominantly male US veterans with RA, the risk of hospitalized bacterial infections associated with rituximab or abatacept was similar to etanercept.']
53	247	53_sapho_sapho syndrome_cno_osteomyelitis	['sapho', 'sapho syndrome', 'cno', 'osteomyelitis', 'crmo', 'syndrome', 'pustulosis', 'bone', 'acne', 'osteitis', 'hyperostosis', 'lesions', 'multifocal', 'pamidronate', 'chronic', 'acne pustulosis', 'pustulosis hyperostosis', 'synovitis acne', 'hyperostosis osteitis', 'multifocal osteomyelitis']	['osteitis sapho', 'hyperostosis osteitis', 'osteomyelitis', 'osteitis', 'synovitis acne', 'osteomyelitis cno', 'synovitis', 'sapho syndrome', 'nonbacterial osteomyelitis', 'osteomyelitis crmo']	['sapho syndrome', 'osteomyelitis', 'syndrome', 'osteitis', 'hyperostosis', 'lesions', 'acne pustulosis', 'synovitis acne', 'hyperostosis osteitis', 'multifocal osteomyelitis']	['osteomyelitis', 'syndrome', 'pustulosis', 'bone', 'acne', 'osteitis', 'hyperostosis', 'lesions', 'multifocal', 'pamidronate']	['Synovitis, acne, pustulosis, hyperostosis, and osteitis (SAPHO) syndrome is a rare chronic inflammatory disease. The main clinical manifestation of SAPHO syndrome is an osteoarthropathy with cutaneous involvement. Relapsing polychondritis (RP) characterized by chronic inflammation and cartilage degeneration is a rare systematic autoimmune disease. Here we report a RP case in a SAPHO syndrome patient, in which auricularitis happened 10\u2009years after the diagnosed as SAPHO syndrome. Tofacitinib treatment can alleviate the symptoms.', 'To analyze the clinical efficacy of anti-tumor necrosis factor (TNF)-alpha therapy in the SAPHO (synovitis, acne, pustulosis, hyperostosis, osteitis) syndrome. We describe 2 new cases with ilium osteitis as the main SAPHO syndrome feature and review reported cases treated with anti-TNF-alpha. A literature search of SAPHO syndrome cases treated with TNF-alpha blocking therapy with special emphasis on osteoarticular and skin responses was performed. Eighteen cases were identified: 17 SAPHO syndrome and 1 chronic recurrent multifocal osteomyelitis, a juvenile variant of SAPHO syndrome. Sixteen were reported cases and 2 were nonreported cases seen in our arthritis unit. Sixteen patients received infliximab and 2 received etanercept, with an early, sustained clinical improvement in most cases. Anti-TNF-alpha therapies are effective treatment for patients with refractory SAPHO syndrome, not only for cutaneous lesions but also for persistent bone lesions such as osteitis.', "This review provides an overview of SAPHO (Synovitis, Acne, Pustulosis, Hyperostosis, and Osteitis), a rare autoinflammatory disease that primarily affects bones, skin, and joints. We conducted a search on Medline/PubMed using keywords such as SAPHO syndrome, chronic recurrent multifocal osteitis/osteomyelitis, and related terms. SAPHO syndrome is rare, with a reported frequency of 1 in 10,000 in the Caucasian population. However, the actual incidence of SAPHO syndrome is unknown, and the incidence of the disease is likely higher. The pathogenesis of SAPHO syndrome remains incompletely understood. Current evidence suggests that SAPHO results from a complex interplay between immune dysregulation, genetic susceptibility, and environmental factors. It's not clear if SAPHO syndrome is an autoimmune disease or an autoinflammatory disease, but current evidence suggests that it's more likely an autoinflammatory disease because of things like neutrophil hyperactivity, fewer natural killer (NK) cells, high levels of interleukin (IL)-1, and a good response to treatments that block IL-1. Osteo-articular (OA) involvement is a key clinical feature of SAPHO. It affects the anterior chest wall, axial skeleton, peripheral joints, mandible, long bones of the extremities, and pelvis. Dermatological involvement is a common target in SAPHO, with lesions observed in 60-90% of cases. Common skin lesions include psoriasis and acne, with hidradenitis suppurativa and neutrophilic dermatoses being less commonly seen. Other clinical findings include constitutional symptoms caused by systemic inflammation, such as fever, weight loss, and fatigue. There is no specific laboratory finding for SAPHO syndrome. However, during active disease, there may be an increase in positive acute phase markers, such as erythrocyte sedimentation rate (ESR), C-reactive protein (CRP), complement levels, mild leukocytosis, and thrombocytosis. Diagnosis is crucial for SAPHO syndrome, which lacks a specific diagnostic finding and is often underrecognized. A comprehensive evaluation of a patient's medical history and physical examination is crucial. Treatment options include non-steroidal anti-inflammatory drugs (NSAIDs), corticosteroids, conventional and synthetic disease-modifying agents (cDMARDs and sDMARDs), biological therapies, bisphosphonates, and antibiotics. Biological treatments have emerged as a viable alternative for SAPHO patients who do not respond to conventional treatments."]
54	246	54_oa_genetic_osteoarthritis_association	['oa', 'genetic', 'osteoarthritis', 'association', 'knee', 'knee oa', 'gene', 'allele', 'hand', 'polymorphisms', 'hand oa', 'hip', 'susceptibility', '95', 'risk', 'polymorphism', 'osteoarthritis oa', 'ci', 'genes', 'genome']	['osteoarthritis', 'knee osteoarthritis', 'osteoarthritis oa', 'nucleotide polymorphisms', 'knee oa', 'snps', 'genotype', 'knee', 'association studies', 'haplotype']	['oa', 'genetic', 'osteoarthritis', 'association', 'knee oa', 'allele', 'polymorphisms', 'hand oa', 'susceptibility', 'osteoarthritis oa']	['genetic', 'osteoarthritis', 'association', 'knee', 'gene', 'allele', 'hand', 'polymorphisms', 'hip', 'susceptibility']	['Variants in the growth differentiation factor 5 (GDF5) and in the double von Willebrand factor A (DVWA) have recently been reported to be associated with osteoarthritis (OA) in Asian populations. To assess the role of such variants in OA susceptibility in two independent UK samples of Caucasian origin. Polymorphisms rs11718863 and rs7639618 (DVWA) and rs143383 (GDF5) were genotyped in 999 patients with knee OA, 843 patients with hip OA and 1166 controls from two UK studies from Nottingham and Chingford. In agreement with previous reports, the major allele at rs143383 (GDF5) was associated with a higher risk of knee OA in our samples (OR(MH) = 1.29, 95% CI 1.14 to 1.47 p = 8 x 10(-5)). Conversely, the major allele at the DVWA SNP rs7639618, which increased risk in Asians, was not associated with a risk of knee OA, (OR(MH) = 0.88, 95% CI 0.74 to 1.04; p = 0.12). A meta-analysis of Asian and UK knee OA data indicated highly significant heterogeneity (I(2) = 92%, Q = 48.5, p = 7 x 10(-10)) and no significant association with knee OA using a random effects meta-analysis (OR(DL) = 1.18, 95% CI 0.86 to 1.63; p = 0.309). These data confirm that the GDF5 variant is consistently associated with the risk of knee OA. Considerable ethnic variation in allele frequencies at the DVWA gene was found and no significant association was found in UK samples or by combining UK and Asian samples. The results suggest that the effect of DVWA amino acid changes on tubulin binding is unlikely to influence the risk of OA in Caucasians.', 'Variants in the SMAD family member 3 (SMAD3) have recently been reported to be associated with osteoarthritis (OA) in European populations. However, the results are contestable. To assess the role of such variants in SMAD3 in OA susceptibility in peripheral joints OA, we conducted a case-control study in a Northeast Chinese population. The SMAD3 SNP was genotyped in patients who had primary symptomatic OA with radiographic confirmation and clinical symptom and in controls, and the associations were examined. A total of 111 knee OA patients, 121 hand OA patients and 236 controls were genotyped. Statistically significant difference was detected in genotype and allele frequencies between OA and control groups in the population. There were significant association for knee OA OR = 3.68 (95 % CI 2.03-6.70; p < 0.001) and for hand OA OR = 3.60 (95 % CI 2.01, 6.44; p < 0.001). The association was also positive even after stratification by sex except for male population of knee OA. Our data indicated that genetic variation in the SMAD3 gene is involved in pathogenesis of both knee OA and hand OA in Northeast Chinese population, which is consistent with in European populations.', 'Interleukin-6 is a pro-inflammatory cytokine involved in the pathogenesis of osteoarthritis (OA). We investigated the role of two single nucleotide polymorphisms (SNPs) mapping to the promoter of the IL-6 gene on genetic susceptibility to hip and knee OA. The -174G/C (rs1800795) and -597G/A (rs1800797) SNPs, implicated in the literature in risk of hip and hand OA, were genotyped in 2511 controls, 1101 hip OA cases and 1904 knee OA cases from four cohorts from the UK and Estonia. Data were analysed in conjuntion with published data on rs1800797 from the Genetics of OA and Lifestyle study (UK) on 791 controls, 1034 knee and 997 hip OA cases and rs1800795 data on 75 hip OA cases and 96 controls from Italy. Cases included both radiographic OA only and radiographic and symptomatic OA. Fixed and random-effects meta-analysis models were tested. No significant association was found with hip OA or knee OA with either SNP nor with the haplotypes formed by them. For individual SNPs the smallest P-value for hip OA was observed using a random-effects model for rs1800795 OR(Gallele)=1.066 (95% CI 0.89-1.28) P<0.49, and significant heterogeneity between cohorts (I(2)=65%, P<0.034) was detected. For knee OA the smallest P-value was seen for rs1800797 OR(Aallele)=1.055 (95%CI 0.98-1.12) P<0.18, no significant heterogeneity was observed (I(2)=0%, P<0.68). Our data do not support a role for the -174 and -597 IL-6 promoter polymorphisms in genetic susceptibility to knee or hip OA in Caucasian populations.']
55	241	55_work_productivity_disability_work disability	['work', 'productivity', 'disability', 'work disability', 'ra', 'working', 'presenteeism', 'sick', 'leave', 'sick leave', 'employment', 'work productivity', 'arthritis', 'health', 'job', 'patients', 'years', 'loss', 'absenteeism', 'employed']	['work disability', 'work productivity', 'work participation', 'worker productivity', 'work ability', 'rheumatoid arthritis', 'arthritis ra', 'absenteeism', 'arthritis', 'work capacity']	['work', 'disability', 'work disability', 'sick leave', 'employment', 'work productivity', 'arthritis', 'health', 'patients', 'absenteeism']	['work', 'productivity', 'disability', 'working', 'presenteeism', 'sick', 'leave', 'sick leave', 'employment', 'arthritis']	["To understand the impact of the early years of RA on all aspects of work productivity, and determine how this is related to clinical markers. Previous research on work productivity has examined predominantly early retirement and absenteeism. The impact of reduced work performance (presenteeism) and activity impairment is less well understood in early RA populations. Working patients enrolled in an RA inception cohort were recruited into a nested study. A questionnaire incorporating the Work Productivity and Activity Impairment (WPAI) instrument was administered with a number of clinical outcomes, including the Multidimensional Health Assessment Questionnaire (MD-HAQ) and scales for pain, fatigue and patient assessment of disease patient global assessment (PtGA). Analysis included 150 RA patients, with the mean age at onset being 48 years (s.d. 10 years) and disease duration from symptom onset being 49 months. Patients had relatively mild disease: MD-HAQ (0.6), pain (3.6), PtGA (3.6) and fatigue (4.6). Of the 92% patients working for pay, 19% reported missing work (absenteeism) in the past week due to their health, accounting for 46% of their working time. Even while at work, ∼25% of actual hours was lost due to poor health, while outside work 33% of patients' regular daily activities were prevented. In multivariate analyses, disease severity was associated with the presence of absenteeism, presenteeism and activity impairment. Patients able to self-schedule their work had lower presenteeism and activity impairment. Productivity loss is common in patients in the first years of RA who are in paid work and was associated with work characteristics and adverse clinical outcomes.", 'To compare the construct validity of three presenteeism instruments, using health and economic outcomes as external references, among working persons reporting musculoskeletal complaints. Data from the prospective Study on Transitions in Employment, Ability and Motivation were used. Presenteeism measurement comprised a global rating of work-ability, and two instruments indicating at-work productivity, and was assessed yearly over 6\xa0years of follow-up. Longitudinal associations between measures of health and subsequent presenteeism, and between presenteeism and subsequent days of sick leave were assessed using generalised estimating equation models. The effect of groups of contextual factors (socio-demographic, lifestyle, personal and work-related factors) was investigated by assessing the change in explained variability. In total, 4523 persons were analysed. The association between physical health and work-ability was stronger than both at-work productivity measures; 10 points increase in physical health (0-100, higher is better) was associated with 0.79 points (95% CI 0.75 to 0.84) better work-ability (0-10, higher is better) in the subsequent year. Besides, work-ability best predicted sick leave; one point higher work-ability was associated with 4\xa0days less sick leave (95% CI -5.09 to -3.63) the subsequent year. Personal factors improved model fit for models on health and work-ability, but conflicting results were seen for both at-work productivity instruments. Work-ability showed higher construct validity against health and economic outcomes as compared to at-work productivity, which shows that work-ability is different to productivity (losses). Personal factors are especially relevant when interpreting the relation between health and work-ability or self-reported quantity of work.', 'The aim of this study was to determine which combination of personal, disease-related and environmental factors is best associated with at-work productivity loss in patients with rheumatoid arthritis (RA), and to determine whether at-work productivity loss is associated with the quality of life for these patients. This study is based on cross-sectional data. Patients completed a questionnaire with personal, disease-related and environmental factors (related to the work environment), and clinical characteristics were obtained from patient medical records. At-work productivity loss was measured with the Work Limitations Questionnaire, and quality of life with the RAND 36. Using linear regression analyses, a multivariate model was built containing the combination of factors best associated with at-work productivity loss. This model was cross-validated internally. We furthermore determined whether at-work productivity loss was associated with quality of life using linear regression analyses. We found that at-work productivity loss was associated with workers who had poorer mental health, more physical role limitations, were ever treated with a biological therapeutic medication, were not satisfied with their work, and had more work instability (R(2)\u2009=\u20090.50 and R(2) following cross-validation was 0.32). We found that at-work productivity loss was negatively associated with health-related quality of life, especially with dimensions of mental health, physical role limitations, and pain. We found that at-work productivity loss was associated with personal, work-related, and clinical factors. Although our study results should be interpreted with caution, they provide insight into patients with RA who are at risk for at-work productivity loss.']
56	239	56_disc_ivd_np_degeneration	['disc', 'ivd', 'np', 'degeneration', 'intervertebral', 'cells', 'intervertebral disc', 'expression', 'nucleus', 'pulposus', 'discs', 'nucleus pulposus', 'np cells', 'disc degeneration', 'ivd degeneration', 'idd', 'ivdd', 'cell', 'matrix', 'human']	['intervertebral discs', 'disc degeneration', 'intervertebral disc', 'degenerative disc', 'disc cells', 'pulposus cells', 'extracellular matrix', 'collagen', 'nucleus pulposus', 'ivd degeneration']	['disc', 'np', 'intervertebral', 'intervertebral disc', 'discs', 'nucleus pulposus', 'np cells', 'disc degeneration', 'ivd degeneration', 'ivdd']	['disc', 'degeneration', 'intervertebral', 'cells', 'intervertebral disc', 'expression', 'discs', 'cell', 'matrix', 'human']	['Recent evidence suggests a role of fibrogenesis in intervertebral disc (IVD) degeneration. We aim to explore if fibrotic genes may serve as IVD degeneration indicators, and if their expression is associated with myofibroblast activity. Transcriptional expression of fibrosis markers (COL1A1, COL3A1, FN1, HSP47, MMP12, RASAL1) were analyzed in degenerated (D) and non-degenerated (ND) human nucleus pulposus (NP) and annulus fibrosus (AF) cells, along with traditional (SOX9, ACAN) and newly established degeneration markers (CDH2, KRT19, KRT18, FBLN1, MGP, and COMP). Protein expression was investigated by immunohistochemistry in human IVDs, and in rodent IVDs undergoing natural ageing or puncture-induced degeneration. Co-expression with myofibroblast markers was examined by double staining on human and rat specimens. Disc degeneration severity and extent of fibrosis were determined by histological scoring and picrosirius red staining respectively. Human D-NP showed more intensive staining for picrosirius red than ND-NP. Among the genes examined, D-NP showed significantly higher MMP12 expression along with lower KRT19 expression. Protein expression analysis revealed increased MMP12(+) cells in human D-IVD. Histological scoring indicated mild degeneration in the punctured rat discs and discs of ageing mouse. Higher MMP12 positivity was found in peripheral NP and AF of the degenerative rat discs and in NP of the aged mice. In addition, human D-NP and D-AF showed increased α-SMA(+) cells, indicating enhanced myofibroblast activity. MMP12 was found co-expressed with α-SMA, FSP1 and FAP-α in human and rat degenerative IVDs. Our study suggests that in addition to a reduced KRT19 expression, an increased expression of MMP12, a profibrotic mediator, is characteristic of disc degenerative changes. Co-expression study indicates an association of the increased MMP12 positivity with myofibroblast activity in degenerated IVDs. Overall, our findings implicate an impact of MMP12 in disc cell homeostasis. The precise role of MMP12 in IVD degeneration warrants further investigation.', 'Nucleus pulposus (NP) cells have a phenotype similar to articular cartilage (AC) cells. However, the matrix of the NP is clearly different to that of AC suggesting that specific cell phenotypes exist. The aim of this study was to identify novel genes that could be used to distinguish bovine NP cells from AC and annulus fibrosus (AF) cells, and to further determine their expression in normal and degenerate human intervertebral disc (IVD) cells. Microarrays were conducted on bovine AC, AF and NP cells, using Affymetrix Genechip(R) Bovine Genome Arrays. Differential expression levels for a number of genes were confirmed by quantitative real time polymerase chain reaction (qRT-PCR) on bovine, AC, AF and NP cells, as well as separated bovine NP and notochordal (NC) cells. Expression of these novel markers were further tested on normal human AC, AF and NP cells, and degenerate AF and NP cells. Microarray comparisons between NP/AC&AF and NP/AC identified 34 NP-specific and 49 IVD-specific genes respectively that were differentially expressed > or =100 fold. A subset of these were verified by qRT-PCR and shown to be expressed in bovine NC cells. Eleven genes (SNAP25, KRT8, KRT18, KRT19, CDH2, IBSP, VCAN, TNMD, BASP1, FOXF1 & FBLN1) were also differentially expressed in normal human NP cells, although to a lesser degree. Four genes (SNAP25, KRT8, KRT18 and CDH2) were significantly decreased in degenerate human NP cells, while three genes (VCAN, TNMD and BASP1) were significantly increased in degenerate human AF cells. The IVD negative marker FBLN1 was significantly increased in both degenerate human NP and AF cells. This study has identified a number of novel genes that characterise the bovine and human NP and IVD transcriptional profiles, and allows for discrimination between AC, AF and NP cells. Furthermore, the similarity in expression profiles of the separated NP and NC cell populations suggests that these two cell types may be derived from a common lineage. Although interspecies variation, together with changes with IVD degeneration were noted, use of this gene expression signature will benefit tissue engineering studies where defining the NP phenotype is paramount.', 'Intervertebral disc (IVD) degeneration is associated with proteolytic degradation of the extracellular matrix, and its repair requires both the production of extracellular matrix and the downregulation of proteinase activity. These properties are associated with several growth factors. However, the use of growth factors in clinical practice is limited by their high cost. This cost can be circumvented using synthetic peptides, such as Link N, which can stimulate the synthesis of proteoglycan and collagen by IVD cells in vitro. The purpose of the present study was to evaluate the effect of Link N in vivo in a rabbit model of IVD degeneration. New Zealand white rabbits received annular puncture in two lumbar discs. Two weeks after puncture, both punctured discs of each rabbit were injected with either Link N or saline. After 2 weeks, nine rabbits were euthanized and the annulus fibrosus (AF) and nucleus pulposus (NP) of Link N-injected and saline-injected IVDs were removed and used to prepare total RNA. Following reverse transcription, quantitative PCR was performed for aggrecan, COL2A1, COL1A1, ADAMTS-4, ADAMTS-5 and MMP-3. After 12 weeks, 19 rabbits were euthanized and the injected IVDs were removed for biochemical and histological analysis. Proteinase K digests were analyzed for DNA and sulfated glycosaminoglycan content. Disc height was monitored radiographically biweekly. Following needle puncture, disc height decreased by about 25% over 2 weeks, and was partially restored by Link N injection. Puncture of the IVD resulted in a trend towards decreased proteoglycan content in both the NP and AF, and a trend towards partial restoration following Link N injection, although under the time course used this did not achieve statistical significance. Link N did not alter the DNA content of the discs. Link N injection led to a significant increase in aggrecan gene expression and a significant decrease in proteinase gene expression in both the NP and AF, when compared with saline alone. When administered to the degenerate disc in vivo, Link N stimulated aggrecan gene expression and downregulated metalloproteinase expression, and there was a trend towards increased proteoglycan content of the disc, in both the NP and AF. These are features needed for any agent designed to stimulate disc repair. In principle, therefore, Link N supplementation could be an option for treating disc degeneration.']
57	239	57_tb_tuberculosis_tst_ltbi	['tb', 'tuberculosis', 'tst', 'ltbi', 'qft', 'tnf', 'latent', 'patients', 'igra', 'tuberculin', 'screening', 'tuberculin skin', 'test', 'anti', 'skin test', 'latent tuberculosis', 'tuberculosis infection', 'infection', 'tuberculosis tb', 'anti tnf']	['risk tuberculosis', 'tb infection', 'mycobacterium tuberculosis', 'tuberculosis infection', 'tb patients', 'latent tuberculosis', 'tuberculosis tb', 'active tuberculosis', 'risk tb', 'quantiferon tb']	['tb', 'tuberculosis', 'tnf', 'tuberculin', 'tuberculin skin', 'skin test', 'latent tuberculosis', 'tuberculosis infection', 'tuberculosis tb', 'anti tnf']	['tuberculosis', 'latent', 'patients', 'tuberculin', 'screening', 'tuberculin skin', 'test', 'anti', 'latent tuberculosis', 'infection']	['Rheumatic diseases are associated with an increase in overall risks of tuberculosis (TB). The aim of this study was to evaluate the frequency of TB and the frequency of latent TB infection (LTBI), in clinical practice, for juvenile idiopathic arthritis (JIA) patients from high and low risk of TB incidence endemic countries. This is an international, multicenter, cross-sectional, observational study of data collection from Brazil and Registry of Portugal at REUMA.PT. The inclusion criteria were patients with Juvenile Idiopathic Arthritis (JIA) with age\u2009≤\u200918\xa0years who underwent screening for Mycobacterium tuberculosis infection [tuberculin skin test (TST) and/or interferon gamma release assay (IGRA)]. Chest X-rays and history of exposure to TB were also assessed. 292 JIA patients were included; mean age 14.3\xa0years, mean disease duration 7.5\xa0years, 194 patients (66.4%) performed only TST, 14 (4.8%) only IGRA and 84 (28.8%) both. The frequency of LTBI (10.6%) and TB was similar between the two countries. The reasons for TB screening were different; in Brazil it was performed more often at JIA onset while in Portugal it was performed when starting Disease Modified Anti-Rheumatic Drugs (DMARD) treatment (p\u2009<\u20090.001). Isoniazid therapy was prescribed in 40 (13.7%) patients (31 with LTBI and 9 with epidemiologic risks and/or due to contact with sick people). Only three patients (1%) developed active TB. We found nearly 10% of patients with LTBI, a small percentage of patients with treatment due to epidemiologic risks and only 1% with active TB. Distinct reasons and screening methods for LTBI were observed between the two countries.', 'The aim of this study was to evaluate the occurrence of active tuberculosis (TB) in patients who received both an interferon-gamma release assay (the QuantiFERON-TB Gold In-Tube test [QFT-GIT]) and tuberculin skin test (TST) in comparison with those who received QFT-GIT or TST alone for the detection of latent TB infection (LTBI). In total, 842 patients who received QFT-GIT or TST and used biologic agents between January 2007 and December 2012 were recruited to determine the usefulness of LTBI screening tests. The incidence of active TB was calculated relative to the LTBI screening method as the number of events per 100\xa0000 person-years exposure. TB occurred in two of the patients who complied with an LTBI prophylaxis strategy. The TB incidence in the group that received both QFT-GIT and TST was 151.05 (95% confidence interval [CI] 150.11-151.98)/100\xa0000 person-years, and the incidence was 169.78 (95% CI 168.73-170.84)/100\xa0000 person-years in the group that received only TST. TB occurred even in some patients who received LTBI prophylaxis in compliance with national guidelines. The incidence of TB in patients who received either the QFT-GIT plus TST prophylaxis strategy or the TST prophylaxis strategy alone was higher than the annual incidence of the general population of the Republic of Korea. It is not possible to conclude which of the LTBI prophylaxis strategies is superior.', 'Tuberculosis (TB) in patients with rheumatoid arthritis (RA) undergoing treatment with anti-tumor necrosis factor (TNF) agents is commonly the result of reactivation of latent TB infection (LTBI); detection and treatment of LTBI is essential before treatment with anti-TNF agents. We reported previously that the tuberculin skin test (TST) is inaccurate for diagnosis of LTBI in patients with RA. Here, we compare the prevalence of LTBI in RA patients and matched controls according to positive TST and QuantiFeron-TB Gold In-Tube version (QFT) results and determine their agreement. A cross-sectional study of 101 RA patients and 93 controls was conducted in Lima, Perú, where the prevalence of LTBI in the general population has been estimated to be 68%. Blood was drawn for QFT assay followed by TST using 2-TU of RT 23 purified protein derivative. TST was deemed positive at >or= 5 mm for RA patients and >or= 10 mm for controls. There were no significant differences between RA patients and controls for age, sex, bacillus Calmette-Guérin vaccination, or history of or contact with TB. 88% of patients had active RA disease and 2 (1.9%) patients had indeterminate QFT results. The number of subjects testing positive with the QuantiFeron assay was comparable between patients and controls (44.6% vs 59.1%, respectively), whereas the TST detected significantly less LTBI among RA patients (26.7%) than controls (65.6%). Thus, the rate of LTBI in RA patients represented 75% and 41% of the rate in their controls using QFT or TST, respectively (p = 0.008). Poor agreement between TST and QFT was seen in RA patients, but in controls, good agreement was observed between these tests. In a TB-endemic population, the QuantiFeron-TB Gold In-Tube assay seemed to be a more accurate test for detection of LTBI in RA patients compared with the TST, and may potentially improve the targeting of prophylactic therapy before treatment with anti-TNF agents.']
58	218	58_mas_sjia_hlh_activation syndrome	['mas', 'sjia', 'hlh', 'activation syndrome', 'macrophage activation', 'macrophage', 'systemic', 'syndrome mas', 'activation', 'jia', 'systemic juvenile', 'systemic jia', 'il', 'syndrome', 'anakinra', 'juvenile', 'juvenile idiopathic', 'idiopathic arthritis', 'patients', 'hemophagocytic']	['idiopathic arthritis', 'macrophage activation', 'arthritis jia', 'interleukin', 'lymphohistiocytosis', 'lymphohistiocytosis hlh', 'macrophages', 'macrophage', 'arthritis sjia', 'arthritis']	['sjia', 'hlh', 'activation syndrome', 'macrophage activation', 'syndrome mas', 'systemic juvenile', 'systemic jia', 'juvenile idiopathic', 'idiopathic arthritis', 'hemophagocytic']	['macrophage', 'systemic', 'activation', 'syndrome', 'anakinra', 'juvenile', 'idiopathic arthritis', 'patients', 'hemophagocytic', 'idiopathic']	['Macrophage activation syndrome (MAS) is the secondary hemophagocytic lymphohistiocytosis associated with rheumatic diseases. Recently, the different cytokine profiles between systemic juvenile idiopathic arthritis (sJIA)-associated MAS (sJIA-MAS) and juvenile systemic lupus erythematosus (JSLE)-associated MAS (JSLE-MAS) were reported. However, there is little information about juvenile dermatomyositis (JDM)-associated MAS (JDM-MAS). A 4-year-old girl with JDM was hospitalized because of fever, erythema, hepatosplenomegaly, cytopenia, liver dysfunction and coagulopathy. Bone marrow aspiration revealed appreciable numbers of activated and hemophagocytosing macrophages. She was diagnosed as having JDM-MAS complicated with interstitial pneumonia (IP) based on the findings of the elevation of serum Krebs von den Lungen-6 (KL-6) levels and chest computed tomography findings. We analyzed circulating levels of interleukin (IL)-2,4,6,10,18, tumor necrosis factor-α and interferon-γ in the patient. Hypercytokinemia occurred at the diagnosis of MAS and IP, showing with the prominent elevations of IL-6 and IL-18 levels. The cytokine profiles were distinct from those reported in patients with sJIA-MAS or JSLE-MAS. High-dose corticosteroid and cyclosporine therapy led to a drastic improvement of MAS with decreased IL-6 levels. Subsequent cyclophosphamide therapy successfully controlled IP, paralleled with the declining pattern of IL-18 and KL-6 levels. This is the first report to describe a successful treatment and the cytokine profile of JDM-MAS and IP. Serum IL-6 and IL-18 levels may be useful for predicting the disease activity of JDM-MAS and IP, respectively.', 'To validate whether the 2016 American College of Rheumatology/European League Against Rheumatism classification criteria of macrophage activation syndrome (MAS) complicating systemic juvenile idiopathic arthritis (JIA) is practical in the real world. A combination of expert consensus and analysis of real patient data was conducted by a panel of 15 pediatric rheumatologists. A total of 65 profiles comprised 18 patients with systemic JIA-associated MAS and 47 patients with active systemic JIA without evidence of MAS. From these profiles, 10 patient data points for full-blown MAS, 11 patient data points for MAS onset, and 47 patient data points for acute systemic JIA without MAS were evaluated. Evaluation of the classification criteria to discriminate full-blown MAS from acute systemic JIA without MAS showed a sensitivity of 1.000 and specificity of 1.000 at the time of full-blown MAS. Sensitivity was 0.636 and specificity was 1.000 at the time of MAS onset. The number of measurement items that fulfilled the criteria increased in full-blown MAS compared to that at MAS onset. At MAS onset, the positive rates of patients who met the criteria for platelet counts and triglycerides were low, whereas those for aspartate aminotransferase were relatively high. At full-blown MAS, the number of patients who met the criteria for each measurement item increased. The classification criteria for MAS complicating systemic JIA had a very high diagnostic performance. However, the diagnostic sensitivity for MAS onset was relatively low. For the early diagnosis of MAS in systemic JIA, the dynamics of laboratory values during the course of MAS should be further investigated.', 'Macrophage activation syndrome (MAS) is a serious complication of rheumatic diseases. Fever and hyperferritinemia are common in active systemic-onset juvenile idiopathic arthritis (sJIA) and cytopenia in active systemic lupus erythematosus (SLE), thus recognizing MAS in them is a challenge. We compared clinical and laboratory parameters, various classification criteria, and outcomes of MAS in SLE and sJIA. Clinical and laboratory data were extracted from case records of patients with clinician diagnosed cases of SLE-MAS (adult and pediatric) and sJIA-MAS, admitted (2004-2018) at a tertiary care hospital. Ravelli, International consensus, HLH-2004, and criteria proposed by Parodi et al. were applied and compared. Among 33 patients (18 females) with MAS, 19 had SLE (7, childhood-onset SLE) and 14 had sJIA. MAS was more likely to be the presenting manifestation of disease in SLE (p\u2009<\u20090.05). There were no differences in the clinical features among them. Patients with SLE-MAS had lower baseline total leucocyte and platelet counts (p\u2009<\u20090.01), whereas patients with sJIA-MAS had significantly higher median CRP (p\u2009=\u20090.002), fall in TLC (p\u2009=\u20090.012), delta ESR/CRP ratio (p\u2009=\u20090.02), and lower fibrinogen level (p\u2009=\u20090.006). Neutrophil-to-lymphocyte ratio, ferritin/CRP ratio, and the number of patients with ferritin/ESR\u2009>\u200980 were similar. Only 6/33(18%) fulfilled the HLH criteria. Criteria meant for sJIA-MAS or SLE-MAS performed well for both diseases and the majority of patients could be diagnosed using them. Two patients died in each group. MAS in SLE and sJIA is more similar than dissimilar in clinical features and outcome. Criteria meant for MAS in sJIA or SLE-MAS performed equally well in both diseases.']
59	215	59_sarcoidosis_patients sarcoidosis_granulomatous_sarcoid	['sarcoidosis', 'patients sarcoidosis', 'granulomatous', 'sarcoid', 'sarcoidosis patients', 'involvement', 'patients', 'granulomas', 'diagnosis', 'cases', 'tnf', 'treatment', 'disease', 'granuloma', 'therapy', 'osseous', 'case', 'biopsy', 'noncaseating', 'clinical']	['diagnosed sarcoidosis', 'sarcoidosis patients', 'diagnosis sarcoidosis', 'patients sarcoidosis', 'sarcoidosis', 'sarcoidosis systemic', 'chronic sarcoidosis', 'pulmonary sarcoidosis', 'sarcoid', 'neurosarcoidosis']	['sarcoidosis', 'patients sarcoidosis', 'granulomatous', 'sarcoid', 'sarcoidosis patients', 'granulomas', 'diagnosis', 'tnf', 'granuloma', 'biopsy']	['sarcoidosis', 'granulomatous', 'sarcoid', 'involvement', 'patients', 'granulomas', 'diagnosis', 'cases', 'treatment', 'disease']	['This study aims to determine the relationship between the severity of sarcoidosis and serum B-cell activating factor (BAFF) concentrations. This cross-sectional study was conducted between December 2015 and March 2018 on 55 patients with sarcoidosis (16 males, 39 females; mean age, 39.9; range 25 to 60 years) and 28 healthy subjects (7 males, 20 females; mean age, 39; range 25 to 60 years). The sarcoidosis patients were divided into active chronic sarcoidosis and acute sarcoidosis groups. The diagnosis of sarcoidosis was based on clinical, radiological, and pathologic findings. Also, the diagnosis of the active disease was based on the level of angiotensin-converting enzyme, active skin, eye, and lung lesions. Scadding score was also measured, and other patient information was collected by pre-designed questionnaires. The most involved organs were the skin (92.7%) and joints (92.3%), respectively. The mean BAFF concentration in both active chronic sarcoidosis (p=0.001) and acute sarcoidosis (p=0.001) groups was significantly higher than the control group, but the mean level of BAFF in these two groups was not significantly different (p=0.351). Between two groups of patients, only calcium (p=0.001) and forced vital capacity (p=0.021) were higher in the acute group of sarcoidosis. Also, among the factors associated with active chronic sarcoidosis and acute sarcoidosis, none was significantly correlated with BAFF. Serum BAFF concentration was higher in patients with sarcoidosis, while this was not significantly different from increasing severity of symptoms. There was no significant difference in BAFF levels between acute sarcoidosis and active chronic types.', 'Sarcoidosis is a chronic, multisystemic, non-caseating granulomatous disease of unknown etiology. Nasopharyngeal involvement is very rare in sarcoidosis. The objective of this report was to evaluate a rare involvement of sarcoidosis. This report includes a case of nasopharyngeal sarcoidosis. A 51-year-old female with nasopharyngeal sarcoidosis was treated as sarcoidosis, and she was better. Nasopharyngeal involvement is very rare in sarcoidosis but it must be kept in mind.', 'Subcutaneous sarcoidosis is the specific subset of cutaneous sarcoidosis frequently associated with systemic disease. However, the disease activity, severity, and prognosis have not yet been elucidated due to the limited number of reported cases. The purpose of this study was to identify the clinical, laboratory, and prognostic differences between subcutaneous sarcoidosis and other type of cutaneous sarcoidosis. All patients with sarcoidosis diagnosed histopathologically from 2000 to 2012 at our institution were enrolled. The clinical, laboratory, chest X-ray, and pulmonary function test results were retrospectively evaluated in the patients with cutaneous sarcoidosis. In the 130 patients with sarcoidosis, cutaneous sarcoidosis was diagnosed in 37 patients (28.4\xa0%), and 9 (6.9\xa0%) of these patients had subcutaneous sarcoidosis. The serum levels of soluble interleukin-2 receptor (sIL-2R) were significantly elevated in the group of patients with subcutaneous sarcoidosis in comparison to the patients with other types of cutaneous sarcoidosis, whereas there was no significant difference in the severity score between the two groups. Following a 2-year observation period, three patients were in remission, five patients demonstrated stable disease, and one patient had progressive disease. Subcutaneous sarcoidosis may be associated with the disease activity, although it was not found to be associated with the disease severity and it was not a predictive factor for the prognosis. Furthermore, the prevalence of subcutaneous sarcoidosis may be higher than that in previously reported series.']
60	214	60_physical activity_physical_activity_exercise	['physical activity', 'physical', 'activity', 'exercise', 'pa', 'ra', 'intervention', 'arthritis', 'sedentary', 'health', 'self', 'aerobic', 'intensity', 'people', 'rheumatoid arthritis', 'training', 'rheumatoid', 'patients', 'group', 'disease']	['rheumatoid arthritis', 'patients rheumatoid', 'arthritis ra', 'rheumatoid', 'physical activity', 'ra patients', 'arthritis', 'disease activity', 'patients ra', 'exercise']	['physical activity', 'exercise', 'ra', 'arthritis', 'sedentary', 'health', 'aerobic', 'rheumatoid arthritis', 'rheumatoid', 'patients']	['physical activity', 'physical', 'activity', 'exercise', 'intervention', 'arthritis', 'sedentary', 'health', 'self', 'aerobic']	["To determine the relationship between beliefs, motivation, and worries about physical activity and physical activity participation in persons with rheumatoid arthritis (RA). A cross-sectional study used baseline data from 185 adults with RA enrolled in a randomized clinical trial assessing the effectiveness of an intervention to promote physical activity. Data included patients' self-reported beliefs that physical activity can be beneficial for their disease, motivation for physical activity participation, worries about physical activity participation, and average daily accelerometer counts of activity over a week's time. Body mass index (BMI), sex, age, race, and disease activity were measured as potential statistical moderators of physical activity. Physical activity participation was greater for those with higher scores on scales measuring beliefs that physical activity is beneficial for their disease (P for trend = 0.032) and motivation for physical activity participation (P for trend = 0.007) when adjusted for age, sex, BMI, race, and disease activity. There was a positive but nonsignificant trend in physical activity participation in relation to worries. Stronger beliefs that physical activity can be helpful for managing disease and increased motivation to engage in physical activity are related to higher levels of physical activity participation. These data provide a preliminary empirical rationale for why interventions targeting these concepts should lead to improved physical activity participation in adults with RA.", "To assess the rheumatologists' knowledge and willingness to prescribe physical activity, we conducted a nationwide survey. All adult and paediatric rheumatologist members of the Brazilian Rheumatology Society were invited to fulfil a questionnaire on their knowledge and willingness to promote physical activity. Four hundred twenty-eight rheumatologists participated in the survey, representing approximately 25% of the society's members. Forty-five percent of the rheumatologists reported having had training to prescribe physical activity, and 68% believe that physical activity is a part of patients' treatment. Most reported assessing physical activity levels (86%) and recommending physical activity (98%) always or most of the time. However, 48% do not know the minimum physical activity recommendations for health maintenance, nor do they know how much vigorous activity should be done in replacement of moderate activity. In addition, only 20% are aware of physical activity recommendation for paediatric patients, whereas 31% know that very light-intensity physical activity promotes health-related beneficial effects. Year of graduation, having been trained on physical activity prescription, and regularly recommending physical activity to patients did not associate with the overall score of correct answers (OR: 1.00 [0.99, 1.02], p\u2009=\u20090.391; OR: 0.99 [0.69, 1.44], p\u2009=\u2009983; OR: 0.90 [0.61, 1.32], p\u2009=\u20090.576; respectively). Rheumatologists are highly willing to promote physical activity, but major gaps in their knowledge were identified. Given the widespread recognition of physical activity as a key element on the management of rheumatic patients, these data hint to the need of incorporating physical activity in the rheumatologist' training. Key Points • This survey showed that rheumatologists are highly prone to promote physical activity. • However, rheumatologists have major gaps in knowledge of physical activity. • Adding physical activity to rheumatologist's training programs is key to improve physical activity promotion.", 'Rheumatoid arthritis (RA) is the most common chronic inflammatory joint disease and is associated with an excess risk of cardiovascular disease. For the general population, the World Health Organization has issued detailed recommendations on the type of physical activity appropriate for decreasing the cardiovascular risk. The objective of this work is to review available data on the effects of physical activity in patients with RA. RA is responsible for a marked decrease in physical activity. Physical activity significantly diminishes both the cardiovascular risk and the DAS 28. Vascular benefits from physical activity include improved endothelial function and slowing of the atherosclerotic process. Physical activity also has favorable effects on bone, slowing radiographic disease progression in small joints and increasing bone mineral density at the femoral neck, although these effects are not statistically significant. Finally, engaging in physical activity increases self-esteem, alleviates symptoms of depression, improves sleep quality, and decreases pain perception. Aerobic exercise is the most commonly advocated type of physical activity. Most interventions were of short duration (4 weeks) and involved aerobic activity (running or cycling) for 60minutes a day 5 days a week. Resistance training has been shown to decrease systemic inflammation and increase muscle strength. The main obstacles to physical activity in patients with RA are related to both the patients, who lack both motivation and knowledge, and the rheumatologists, who also lack knowledge and place insufficient emphasis on promoting physical activity. Physical activity provides many benefits in patients with RA and should be widely performed. Promoting physical activity should be among the objectives of therapeutic patient education for RA.']
61	200	61_foot_plantar_foot pain_pain	['foot', 'plantar', 'foot pain', 'pain', 'forefoot', 'orthoses', 'ankle', 'pressure', 'footwear', 'foot orthoses', 'gait', 'foot function', 'feet', 'plantar pressure', 'metatarsal', 'group', 'clubfoot', 'joint', 'shoes', 'heel']	['foot pain', 'foot problems', 'foot health', 'plantar heel', 'heel pain', 'plantar pressure', 'foot orthoses', 'foot function', 'orthosis', 'orthotics']	['foot', 'plantar', 'foot pain', 'footwear', 'foot orthoses', 'foot function', 'plantar pressure', 'metatarsal', 'clubfoot', 'heel']	['foot', 'plantar', 'pain', 'forefoot', 'orthoses', 'ankle', 'pressure', 'footwear', 'gait', 'feet']	["Foot pain is a common problem affecting up to 1 in 5 adults and is known to adversely affect activities of daily living and health related quality of life. Orthopaedic footwear interventions are used as a conservative treatment for foot pain, although adherence is known to be low, in part due to the perception of poor comfort and unattractiveness of the footwear. The objective of this trial was to assess the efficacy of flip-flop style footwear (Foot Bio-Tec©) with a moulded foot-bed in reducing foot pain compared to participant's usual footwear. Two-arm parallel randomised controlled trial using computer generated random allocation schedule at an Australian university podiatry clinic. 108 volunteers with disabling foot pain were enrolled after responding to an advertisement and eligibility screening. Participants were randomly allocated to receive footwear education and moulded flip-flop footwear to wear as much as they were comfortable with for the next 12\xa0weeks (n\u2009=\u200954) or footwear education and instructions to wear their normal footwear for the next 12\xa0weeks (n\u2009=\u200954). Primary outcome was the pain domain of the Foot Health Status Questionnaire (FHSQ). Secondary outcomes were the foot function and general foot health domains of the FHSQ, a visual analogue scale (VAS) for foot pain and perceived comfort of the intervention footwear. Compared to the control group, the moulded flip-flop group showed a significant improvement in the primary outcome measure of the FHSQ pain domain (adjusted mean difference 8.36 points, 95 % CI 5.58 to 13.27, p\u2009<\u20090.01). Statistical and clinically significant differences were observed for the secondary measure of foot pain assessed by a VAS and the FSHQ domains of foot function and general foot health. None of the participants reported any pain or discomfort from the intervention footwear and six (footwear group\u2009=\u20094) were lost to follow up. Our results demonstrate that flip-flop footwear with a moulded foot-bed can have a significant effect on foot pain, function and foot health and might be a valuable adjunct therapy for people with foot pain. ACTRN12614000933651 . Retrospectively registered: 01/09/2014.", 'To examine the associations of foot posture and foot function to foot pain. Data were collected on 3,378 members of the Framingham Study cohort who completed foot examinations in 2002-2008. Foot pain (generalized and at 6 locations) was based on the response to the following question: \\On most days, do you have pain, aching or stiffness in either foot?\\" Foot posture was categorized as normal, planus, or cavus using static pressure measurements of the arch index. Foot function was categorized as normal, pronated, or supinated using the center of pressure excursion index from dynamic pressure measurements. Sex-specific multivariate logistic regression models were used to examine the effect of foot posture and function on generalized and location-specific foot pain, adjusting for age and weight. Planus foot posture was significantly associated with an increased likelihood of arch pain in men (odds ratio [OR] 1.38, 95% confidence interval [95% CI] 1.01-1.90), while cavus foot posture was protective against ball of foot pain (OR 0.74, 95% CI 0.55-1.00) and arch pain (OR 0.64, 95% CI 0.48-0.85) in women. Pronated foot function was significantly associated with an increased likelihood of generalized foot pain (OR 1.28, 95% CI 1.04-1.56) and heel pain (OR 1.54, 95% CI 1.04-2.27) in men, while supinated foot function was protective against hindfoot pain in women (OR 0.74, 95% CI 0.55-1.00). Planus foot posture and pronated foot function are associated with foot symptoms. Interventions that modify abnormal foot posture and function may therefore have a role in the prevention and treatment of foot pain."', 'Foot problems are highly prevalent in patients with rheumatoid arthritis. Treatment of foot problems related to rheumatoid arthritis often consists of custom made foot orthoses. One of the assumed working mechanisms of foot orthoses is redistribution of plantar pressure by creating a larger weight bearing area. Overall, the reported treatment effect of foot orthoses on foot pain in rheumatoid arthritis is small to medium. Therefore, we developed a foot orthoses optimization protocol for evaluation and adaptation of foot orthoses by using the feedback of in-shoe plantar pressure measurements. The objectives of the present study were: 1) to evaluate the 3-months outcomes of foot orthoses developed according to the protocol on pain, physical functioning and forefoot plantar pressure in patients with foot problems related to rheumatoid arthritis, and 2) to determine the relationship between change in forefoot plantar pressure and change in pain and physical functioning. Forty-five patients with foot problems related to rheumatoid arthritis were included and received foot orthoses developed according to the protocol. Outcome measures were assessed at baseline and after three months of wearing foot orthoses in 38 patients. Change scores and effect sizes (ES) were calculated for pain, physical functioning and plantar pressure. In a subgroup of patients with combined forefoot pain and high plantar pressure, the relationship between change in plantar pressure and change in pain and physical functioning was analyzed. In the total group of 38 patients, statistically significant changes in pain (ES 0.69), physical functioning (ES 0.82) and forefoot plantar pressure (ES 0.35) were found. In the subgroup (n\u2009=\u200923) no statistically significant relationships were found between change in plantar pressure and change in pain or physical functioning. Foot orthoses developed according to a protocol for improving the plantar pressure redistribution properties lead to medium to large improvements in pain and physical functioning. The hypothesis that more pressure reduction would lead to better clinical outcomes could not be proven.']

### Sheet: 200-all-mpnet-base-v2_seed-52
Topic	Count	Name	Representation	KeyBERT	MMR	POS	Representative_Docs
-1	21398	-1_patients_ra_sle_disease	['patients', 'ra', 'sle', 'disease', 'arthritis', 'study', 'treatment', 'pain', 'clinical', 'oa', 'associated', 'group', 'bone', 'rheumatoid', 'lupus', 'risk', 'joint', 'levels', 'years', 'rheumatoid arthritis']	['rheumatoid arthritis', 'rheumatoid', 'systemic lupus', 'lupus erythematosus', 'arthritis ra', 'ra patients', 'lupus', 'arthritis', 'osteoarthritis', 'autoimmune']	['patients', 'ra', 'sle', 'disease', 'arthritis', 'pain', 'rheumatoid', 'lupus', 'joint', 'rheumatoid arthritis']	['patients', 'disease', 'arthritis', 'study', 'treatment', 'pain', 'clinical', 'bone', 'rheumatoid', 'lupus']	["Rituximab (anti-CD20 monoclonal antibody) has shown to improve symptoms in rheumatoid arthritis (RA) patients with inadequate response to conventional synthetic disease-modifying anti-rheumatic drugs (csDMARDs). An anti-CD20 monoclonal antibody (Reditux™) developed by Dr. Reddy's Laboratories, India, is currently approved for use both in rheumatology and oncology patients. This retrospective report evaluates the efficacy and safety data from the real-world use of Reditux™ over a 6-month period in Indian patients with RA. All consecutive moderate to severe RA patients who failed therapy with at least two DMARDs including methotrexate (MTX) for 6\xa0months, TNFα inhibitor naive, and willing to take Reditux™ were included. They were prescribed two doses of 1\xa0g Reditux™, at least 15\xa0days apart, with continued stable doses of methotrexate. Efficacy and safety after 24\xa0weeks relative to baseline was assessed using various health assessment variables. A total of 39 patients (mean age of 46\xa0years; 67.5\xa0% females) treated with Reditux™ were evaluated. Statistically significant differences were observed in mean changes of DAS28-CRP, DAS28-ESR, SDAI, HAQ and Patient Global Assessment scores from baseline to 24\xa0weeks (p\u2009<\u20090.0001 for all). Average steroid use per week also significantly reduced at 24\xa0weeks (p\u2009=\u20090.0002). There was no significant gender difference. Mean changes in SDAI, HAQ and Patient Global Assessment scores for patients on steroids were significantly different from those not on steroids (p\u2009<\u20090.05 for all). At 24\xa0weeks, 97\xa0% of patients achieved ACR20 response demonstrating the efficacy of Reditux™ treatment. The treatment was well tolerated by patients without any clinically relevant serious adverse events over 24\xa0weeks. Though limited by number of patients and retrospective in nature, this analysis serves as a real-world evidence of efficacy and safety of Dr. Reddy's rituximab (Reditux™) in the treatment of csDMARD-failed patients with RA over a 6-month period.", 'Pulmonary embolism (PE) is life threatening but evidence assessing risk factors of PE in systemic lupus erythematosus (SLE) is scarce. This study was conducted to explore the characteristics and risk factors of PE in SLE patients. Using the Hospital Information System of Peking Union Medical College Hospital, we conducted a case-control study in SLE patients complicated with PE from January 2012 to December 2018 as the case group, and age-, sex-, and entry-time-matched SLE patients without PE at the ratio of 1:3 as the control group. We explored the risk factors of PE in SLE patients using multivariate logistic regression analyses. A total of 90 cases confirmed with PE from 6994 hospitalised SLE patients were identified and 257 matched controls were selected (in 13 cases only two controls could be found). The average annual incidence of PE from 2012 to 2018 among hospitalised SLE patients was 1.29% (95% CI: 1.15% to 1.42%), higher than that among all the hospitalised patients (0.347% and 95% CI: 0.34% to 0.354%). In the case group, the majority were female (74/90; 82.2%), with a mean duration of SLE before PE 3.04±2.16 years, and a high mortality rate of 8.9%. Multivariate analysis revealed that BMI >25 kg/m2 [OR 8.221 (3.125-21.622), p<0.001], duration of SLE course <1.5 years [OR 3.815 (1.824-7.97), p<0.001], hypoalbuminaemia [OR 2.8 (1.226-6.397), p=0.015], hsCRP>3 mg/L [OR 3.744 (1.693-8.276), p=0.001], aPL positive [OR 10.57 (4.389-25.46), p<0.001] and the highest dose of glucocorticoids >0.5 mg/kg/day [OR 15.752 (4.753-52.198), p<0.001] were significant independent risk factors of PE in SLE patients. The use of hydroxychloroquine [OR 0.262 (0.117-0.589), p=0.001] was a protective factor of PE in SLE patients. This study provides general population-based evidence that SLE patients have an increased risk of PE. Increased vigilance in preventing this serious, but preventable complication, especially within months after SLE diagnosis is recommended.', 'To compare current all-cause mortality rates in rheumatoid arthritis (RA), ankylosing spondylitis (AS), psoriatic arthritis (PsA), systemic lupus erythematosus (SLE) and systemic sclerosis (SSc) versus general population. In this population-based, retrospective cohort study, anonymised data on 11 186 586 citizens, including all patients with RA (42 735, 79% female), AS (9707, 43% female), PsA (13 779, 55% female), SLE (10 440, 89% female) and SSc (2277, 88% female), (median age of 64/47/54/53/59 years at study entry, respectively), under prescribed treatment between 2015 and 2019, were extracted from the electronic database covering nearly 99% of the Greek population. After 1:5 (patients:general population) matching for gender/age, we found that survival was worse in SSc, followed by SLE and inflammatory arthritis. Compared with the general population HRs for death increased from the first 3 years to 5 years of observation possibly due to increases in disease duration: RA (from 0.63 to 1.13 (95% CI: 1.05 to 1.22), AS (from 0.62 to 1.01, (95% CI: 0.76 to 1.33)), PsA (from 0.68 to 1.06, (95% CI: 0.88 to 1.28)), SLE (from 1.52 to 1.98, (95% CI: 1.67 to 2.33)) and SSc (from 2.27 to 4.24, (95% CI: 3.19 to 5.63)). In both SLE and SSc mortality was increased in men than women and in patients younger than 50 years. Survival rates over 5 years in inflammatory arthritis under treatment are currently becoming comparable (AS/PsA) or slightly higher (RA) than those of the general population. However, all-cause mortality is almost twofold and fourfold higher in SLE and SSc, respectively, being even higher for male and younger patients.']
0	7689	0_ra_patients_disease_arthritis	['ra', 'patients', 'disease', 'arthritis', 'mtx', 'activity', 'rheumatoid', 'rheumatoid arthritis', 'disease activity', 'treatment', 'remission', 'das28', 'patient', 'health', 'arthritis ra', 'clinical', 'rheumatology', 'data', 'ra patients', 'study']	['rheumatoid arthritis', 'patients rheumatoid', 'rheumatoid', 'rheumatology', 'rheumatologists', 'arthritis ra', 'ra patients', 'patients ra', 'arthritis', 'disease activity']	['ra', 'arthritis', 'mtx', 'rheumatoid', 'rheumatoid arthritis', 'disease activity', 'remission', 'arthritis ra', 'rheumatology', 'ra patients']	['patients', 'disease', 'arthritis', 'activity', 'rheumatoid', 'rheumatoid arthritis', 'treatment', 'remission', 'health', 'clinical']	['Anti-tumour necrosis factor-alpha (TNF-alpha) therapies represent an important advancement in therapy for rheumatoid arthritis (RA). However, there remains a proportion of patients who do not improve despite therapy. These drugs are expensive and have the potential of serious toxicity. Therefore, it would be ideal to predict the patients who will respond, so that the use of these drugs can be targetted. To identify the clinical factors present at the start of anti-TNF-alpha therapy that are associated with response at 6 months in patients with RA. The British Society for Rheumatology (BSR) Biologics Register collects detailed data on all patients with a rheumatic disease receiving biologic therapy in the UK. We studied all patients with RA who had started etanercept (ETA) or infliximab (INF) and had achieved a minimum 6 months follow-up by 1 October, 2004. The disease status at the baseline and at 6 months was assessed using the Disease Activity Score (DAS28). The response was classified according to the European League against Rheumatism (EULAR) improvement criteria. The effect of baseline characteristics on response was studied using multivariate ordinal logistic regression. 2879 patients were included in this analysis (1267 ETA, 1612 INF). At the start of therapy, the mean age was 55 yrs, disease duration 14 yrs, baseline DAS28 6.7 and health assessment questionnaire (HAQ) 2.1. In all, 28% of ETA and 86% of INF patients were receiving methotrexate. After 6 months, 18% had a good EULAR response, of whom 9% were considered to be in remission and 50% had a moderate response. There was no overall difference in response rate between the two anti-TNF-alpha therapies. A higher baseline HAQ score correlated with a lower response rate while a better response was associated with the current use of NSAIDs and the use of methotrexate (MTX), although the latter only reached statistical significance with ETA [OR 1.82 (95% CI 1.38-2.40)]. There was a lower response rate among current smokers, particularly in patients receiving INF [OR 0.77 (95% CI 0.60-0.99)]. Age, disease duration, rheumatoid factor and the previous number of disease-modifying antirheumatic drugs (DMARDs) did not predict response to either drug. However, females were less likely to achieve remission. These data support an improved outcome among patients receiving MTX in combination with anti-TNF-alpha therapies. However, the most disabled patients were less likely to respond, despite concurrent MTX. The benefits of NSAIDs may reflect the relative absence of comorbidities in patients who can tolerate these drugs or the continuing presence of reversible inflammatory symptoms. The association of smoking and poor outcome with INF is a novel finding and may reflect alterations in pharmacokinetics. The inability of other baseline disease characteristics to predict the outcome suggests that other factors, including potential genetic differences in drug metabolism, may be influencing the response to anti-TNF-alpha therapies.', 'Tofacitinib is an oral JAK inhibitor that is used for the treatment of rheumatoid arthritis (RA). In previous clinical trials of tofacitinib, a Disease Activity Score in 28 joints (DAS28)-based analysis was used to assess outcomes. In this study, remission rates according to various remission criteria were evaluated across 5 phase III randomized controlled studies. In all 5 studies, tofacitinib was administered at a dosage of 5 mg twice daily or 10 mg twice daily, either as monotherapy or with background methotrexate or other conventional synthetic disease-modifying antirheumatic drugs. One of the studies included adalimumab 40 mg once every 2 weeks. In addition to the 4-variable DAS28 using the erythrocyte sedimentation rate (DAS28-4[ESR]), a primary efficacy variable used in the phase III studies, disease activity was assessed post hoc by the 4-variable DAS28 using the C-reactive protein level (DAS28-4[CRP]), the Clinical Disease Activity Index (CDAI), the Simplified Disease Activity Index (SDAI), and Boolean-based assessment. A total of 3,306 patients were analyzed (1,213 of these patients received tofacitinib 5 mg twice daily, 1,212 received tofacitinib 10 mg twice daily, 679 received placebo, and 202 received adalimumab 40 mg every 2 weeks). Remission rates varied according to the criteria used, with higher rates in the active-treatment groups for the DAS28-4(CRP) than for other scores. At month 3, remission rates with tofacitinib 5 mg twice daily were 18-22% using the DAS28-4(CRP), 5-10% using the DAS28-4(ESR), 4-7% using the SDAI, 5-6% using the CDAI, and 2-7% using the Boolean-based method. In contrast, the remission rates with placebo varied from 0% to 7%, with small differences between the DAS28-4(ESR) and the DAS28-4(CRP). Although tofacitinib at dosages of 5 mg twice daily and 10 mg twice daily was effective compared with placebo in achieving disease remission, regardless of the disease activity measure, remission rates were substantially higher when the DAS28-4(CRP) was used. The presence or absence and type of acute-phase reactants in remission criteria were significant contributors to remission rates across treatment groups. This finding has important consequences for trial design and clinical practice.', "The objective of these posthoc analyses was to evaluate short-term clinical outcomes as predictors of poor response after 1 year of treatment with combination etanercept/methotrexate (ETN/MTX) therapy versus MTX monotherapy in patients with early rheumatoid arthritis (RA). Participants with moderate to severe RA [28-joint Disease Activity Score-Erythrocyte Sedimentation Rate (DAS28-ESR) ≥ 3.2] of 3-24 months' duration received ETN 50 mg weekly plus MTX or MTX monotherapy for 52 weeks. Regression analyses were performed to evaluate the likelihood of remission (DAS28-ESR < 2.6) after 1 year despite poor clinical short-term treatment effects (e.g., absolute or changes from baseline in DAS28-ESR after 4, 8, 12, 20, and 24 weeks of therapy). The magnitude of disease activity and its improvement and timing influenced remission probability in both treatment groups; remission rate was diminished with higher disease activity levels and lower response levels over time from weeks 4 to 24. The rate of DAS28-ESR remission at 1 year was generally greater with ETN/MTX than with MTX alone at most timepoints from weeks 4 to 24. Despite persistent high disease activity (DAS28-ESR > 5.1) after 4, 8, 12, and 24 weeks of therapy, 35%, 27%, 25%, and 22% of patients, respectively, in the ETN/MTX group achieved DAS28-ESR remission after 1 year of continuous treatment; the respective proportions were 33%, 27%, 8%, and 13% in the MTX group. High disease activity and less improvement with treatment over time in the initial 24 weeks of treatment, particularly after 12 weeks, were predictive of a lower remission rate after 1 year."]
1	7566	1_knee_oa_osteoarthritis_pain	['knee', 'oa', 'osteoarthritis', 'pain', 'hip', 'knee oa', 'joint', 'study', 'cartilage', 'using', 'group', '95', 'patients', 'years', 'medial', 'ci', 'radiographic', 'osteoarthritis oa', 'surgery', 'knee osteoarthritis']	['knee osteoarthritis', 'osteoarthritis', 'knee pain', 'osteoarthritis oa', 'knee', 'knee oa', 'knees', 'tibial', 'arthroplasty', 'cartilage']	['knee', 'oa', 'osteoarthritis', 'pain', 'knee oa', 'cartilage', 'radiographic', 'osteoarthritis oa', 'surgery', 'knee osteoarthritis']	['knee', 'osteoarthritis', 'pain', 'hip', 'joint', 'study', 'cartilage', 'group', 'patients', 'years']	['To assess the relationship between walking for exercise and symptomatic and structural disease progression in individuals with knee osteoarthritis (OA). We assessed a nested cohort of participants age 50\u2009years or older within the Osteoarthritis Initiative, a community-based observational study in which subjects were enrolled between 2004 and 2006. We focused on 4 dichotomous outcomes from baseline to the 48-month visit, involving determination of the frequency of knee pain and radiographic severity of knee OA on posteroanterior semiflexed knee radiographs. The outcomes assessed included 1) new frequent knee pain, 2) worsening of radiographic severity of knee OA based on the Kellgren/Lawrence grade, 3) progression of medial joint space narrowing, and 4) improved frequent knee pain. We used a modified version of the Historical Physical Activity Survey Instrument to ascertain those subjects who reported walking for exercise after age 50\u2009years. The survey was administered at the 96-month visit (2012-2014). Of 1,212 participants with knee OA, 45% were male and 73% reported walking for exercise. The mean\u2009±\u2009SD age was 63.2\u2009±\u20097.9\u2009years, and the mean\u2009±\u2009SD body mass index was 29.4\u2009±\u20094.6 kg/m2 . The likelihood of new frequent knee pain was reduced in participants with knee OA who walked for exercise as compared to those who were non-walkers (odds ratio [OR] 0.6, 95% confidence interval [95% CI] 0.4-0.8), and progression of medial joint space narrowing was less common in walkers compared to non-walkers (OR 0.8, 95% CI 0.6-1.0). In individuals with knee OA who were age 50\u2009years or older, walking for exercise was associated with less frequent development of knee pain. These findings support the notion that walking for exercise should be encouraged for people with knee OA. Furthermore, we offer a proof of concept that walking for exercise could be disease modifying, which warrants further study.', 'The aim of this study was to estimate the prevalence of frequent knee pain in radiographic, symptomatic and clinically defined knee OA in middle-aged and elderly patients and the proportion that seeks medical care. In 2007 a random sample of 10 000 56- to 84-year-old residents of Malmö, Sweden, were questioned about knee pain. We classified subjects reporting knee pain with a duration of at least 4 weeks as having frequent knee pain. A random sample of 1300 individuals with frequent knee pain and 650 without were invited for assessment by the ACR clinical knee OA criteria and for bilateral weight-bearing knee radiography. We considered a Kellgren-Lawrence grade ≥2 as radiographic knee OA and that in combination with frequent knee pain as symptomatic knee OA. By linkage with the Skåne Healthcare Register, we determined the proportion of subjects that had consulted for knee OA or pain. The 10 000 subjects had a mean age of 70 years (s.d. 7.6), a mean BMI of 27.1 kg/m(2) and 62% were women. The prevalence of frequent knee pain was 25.1% (95% CI 24.1, 26.1), higher in women and similar across age groups. The prevalence of radiographic knee OA was 25.4% while 15.4% had either symptomatic or clinically defined knee OA. Of these, 68.9% consulted a physician for knee OA or pain during 2004-11. Fifteen per cent of middle-aged or elderly individuals have knee OA and symptoms. About one in three of those do not consult a physician. Inefficient care of OA and self-coping may be an explanation.', 'To evaluate the association of magnetic resonance imaging (MRI)-based knee cartilage T2 measurements and focal knee lesions with knee pain in knees without radiographic osteoarthritis (OA) among subjects with OA risk factors. We studied the right knees of 126 subjects from the Osteoarthritis Initiative database. We randomly selected 42 subjects ages 45-55 years with OA risk factors, right knee pain (Western Ontario and McMaster Universities Osteoarthritis Index [WOMAC] pain score ≥5), no left knee pain (WOMAC pain score 0), and no radiographic OA (Kellgren/Lawrence [K/L] score ≤1) in the right knee. We also selected 2 comparison groups: 42 subjects without knee pain in either knee and 42 with bilateral knee pain. Both groups were frequency matched to subjects with right knee pain only by sex, age, body mass index, and K/L score. All of the subjects underwent 3T MRI of the right knee. Focal knee lesions were assessed and cartilage T2 measurements were performed. Prevalences of meniscal, bone marrow, and ligamentous lesions and joint effusion were not significantly different between the groups (P > 0.05), while cartilage lesions were more frequent in subjects with right knee pain only compared to subjects without knee pain (P < 0.05). T2 values averaged over all of the compartments were similar in subjects with right knee pain only (mean ± SD 34.4 ± 1.8 msec) and in subjects with bilateral knee pain (mean ± SD 34.7 ± 4.7 msec), but were significantly higher compared to subjects without knee pain (mean ± SD 32.4 ± 1.8 msec; P < 0.05). These results suggest that elevated cartilage T2 values are associated with findings of pain in the early phase of OA, whereas among morphologic knee abnormalities only knee cartilage lesions are significantly associated with knee pain status.']
2	4895	2_ssc_systemic sclerosis_sclerosis_ssc patients	['ssc', 'systemic sclerosis', 'sclerosis', 'ssc patients', 'patients', 'skin', 'scleroderma', 'systemic', 'sclerosis ssc', 'patients ssc', 'fibrosis', 'pulmonary', 'lung', 'ild', 'pah', 'disease', 'involvement', 'clinical', 'associated', 'diffuse']	['systemic sclerosis', 'sclerosis ssc', 'scleroderma', 'sclerosis', 'cutaneous ssc', 'patients systemic', 'ssc patients', 'patients ssc', 'lung disease', 'fibrosis']	['ssc', 'systemic sclerosis', 'sclerosis', 'ssc patients', 'scleroderma', 'sclerosis ssc', 'patients ssc', 'fibrosis', 'pulmonary', 'ild']	['systemic sclerosis', 'sclerosis', 'patients', 'skin', 'scleroderma', 'systemic', 'fibrosis', 'pulmonary', 'lung', 'disease']	['To outline the clinical, histological and prognostic features of systemic sclerosis (SSc) endomyocardial biopsy-proven myocarditis with respect to those of diverse endomyocardial biopsy-proven virus-negative myocarditis (VNM). We retrospectively analysed data from three cohorts of endomyocardial biopsy-proven myocarditis: SSc-related VNM (SSc-VNM); isolated VNM (i-VNM); and VNM related to other systemic autoimmune diseases (a-VNM). The degree of myocardial fibrosis was expressed as relative percentage and fibrotic score (0-3). Clinical data, cardiac enzymes, echocardiogram, 24\u2009h ECG Holter and cardiac magnetic resonance were obtained at baseline and during follow-up. Non-parametric tests were used. We enrolled 12 SSc-VNM [11 females, mean age 49.3 (14.2)\u2009years; seven diffuse-SSc, five early-SSc], 12 i-VNM [12 females, mean age 47.7 (10.8)\u2009years] and 10 a-VNM [four females, mean age 48.4 (16.3)\u2009years] patients. SSc patients had higher degrees of myocardial fibrosis as assessed by both percentage [SSc-VNM: 44.8 (18.8)%; a-VNM: 28.6 (16.5)%; i-VNM: 24.9 (10.3)%; P\u2009=\u20090.019] and score [SSc-VNM: 2.3 (0.8); a-VNM: 1.4 (1.1); i-VNM: 1.2 (0.7); P\u2009=\u20090.002]. Myocardial fibrosis directly correlated with skin score (r\u2009=\u20090.625, P\u2009=\u20090.03) and number of ventricular ectopic beats on 24\u2009h ECG Holter in SSc patients (r\u2009=\u20090.756, P\u2009=\u20090.01). Dyspnoea class was higher at presentation in SSc-VNM patients (P\u2009=\u20090.041) and we found heart failure only in SSc patients (25%) (P\u2009=\u20090.05). At cardiac magnetic resonance, myocardial oedema was nearly undetectable in SSc-VNM patients compared with others (P\u2009=\u20090.02). All patients received immunosuppressive treatment. The number of patients who died during follow-up due to cardiac complications was significantly higher in SSc-VNM patients (50%), as compared with a-VNM (0%) and i-VNM (8.3%) patients (P\u2009=\u20090.006). Patients who died during follow-up had higher degrees of myocardial fibrosis [52.2 (11.6)% vs 27.5 (12.9)%, P\u2009=\u20090.024; fibrotic score: 2.83 (0.41) vs 1.4 (0.9), P\u2009<\u20090.001]. SSc has unique clinical and histological features, as it tends to present more frequently with heart failure and a higher dyspnoea class and to show higher degrees of myocardial fibrosis. These specific features are paralleled by a worse cardiac prognosis.', 'Systemic sclerosis (SSc) is associated with interstitial lung disease (ILD) and pulmonary arterial hypertension (PAH). This study aimed to explore the prevalence, clinical features, hemodynamic characteristics and prognosis of different severity of ILD in a cohort of patients with SSc-associated precapillary pulmonary hypertension (SSc-PH) and investigate the differences between SSc-PAH and idiopathic pulmonary arterial hypertension (IPAH) patients. SSc-PH patients and IPAH patients, admitted to Shanghai Pulmonary Hospital (August 1, 2008-January 31, 2020) and diagnosed by right-sided heart catheterization (RHC) or echocardiography, were retrospectively included. SSc-PH patients had a baseline chest high-resolution computed tomography (HRCT), and PH classification was based on the extent of ILD. Clinical, pulmonary function, hemodynamic characteristics and survival data were extracted. The study included 45 SSc-PH patients (60% had coexisting ILD and 77.8% were SSc-Group 1 PH/SSc-PAH [without ILD or with mild ILD], 22.2% were SSc-Group 3 PH/SSc-PH with severe ILD) and 52 IPAH patients. SSc-PH with ILD had lower arterial oxygen partial pressure (PaO2) than those without ILD. Hemodynamic characteristics and survival rates were comparable between SSc-PAH with mild ILD and those without ILD. SSc-Group 3 PH had lower pulmonary vascular resistance (PVR) and more severe restrictive ventilatory dysfunction than SSc-Group 1 PH, but the survival rate was equally poor. SSc-PAH had a poorer prognosis than IPAH patients despite the better hemodynamic characteristics. ILD was common in SSc-PH patients. Careful phenotyping of PH in SSc-PH patients is very important as it is imperative to recognize its impact on clinical course, treatment and survival. • ILD was common in Chinese SSc-PH patients. • SSc-PH patients with ILD had lower PaO2 than those without ILD. • Hemodynamic characteristics and survival rates were similar in SSc-PAH patients with mild ILD and those without ILD. • Patients in SSc-Group 3 PH had lower pulmonary vascular resistance (PVR) and more severe restrictive ventilatory dysfunction than those in SSc-Group 1 PH, but the survival rate was equally poor. SSc-PAH patients had a poorer prognosis than IPAH patients despite their better hemodynamic characteristics.', 'Systemic sclerosis (SSc) has an heterogenous clinical pattern, with variable organ involvement and degrees of severity. Like in other rheumatic diseases, the self-questionnaires have been used to evaluate SSc globally. The aim of the study is as to evaluate the quality of life (QoL) in patients with either diffuse or limited SSc, and to examine the impact of pain on the QoL scores. Patients with SSc, either diffuse or limited SSc, were included in a cross-sectional study. The QoL was evaluated with the short-form 36 (SF-36) and the functional repercussion with the SSc-modified Health Assessment Questionnaire (S-HAQ). A total of 89 patients (67 with diffuse and 22 with limited SSc) were included. The SF-36 score values were lower in SSc patients than those reported in the general population. The physical component scores (PCS) of the SF-36 was significantly worse in diffuse compared with limited SSc (P < 0.05). The PCS was significantly negatively related to the number of clinical manifestations (ANOVA, P < 0.0001). The mental component score (MCS) was not influenced by the type of SSc or the number of clinical manifestations presented by the patient. The QoL of SSc patients was highly correlated with pain (R = 0.69) and disability (R = 0.70). Interestingly, the QoL of SSc patients was only slightly correlated with cutaneous (R = 0.42) and pulmonary involvement (R = 0.57). The QoL of patients with SSc is strongly influenced by the type of SSc, the burden of clinical manifestations, the functional disability and by the pain, whatever its cause. The treatment of pain should be considered as priority to improve the QoL of SSc patients.']
3	4507	3_spondylitis_ankylosing_ankylosing spondylitis_spa	['spondylitis', 'ankylosing', 'ankylosing spondylitis', 'spa', 'axspa', 'patients', 'spondyloarthritis', 'disease', 'axial', 'b27', 'hla', 'basdai', 'hla b27', 'activity', 'disease activity', 'bath', 'mri', 'asas', 'asdas', 'study']	['axial spondyloarthritis', 'spondyloarthritis', 'spondylitis disease', 'spondyloarthritis axspa', 'ankylosing spondylitis', 'spondylitis', 'spondyloarthritis spa', 'sacroiliitis', 'arthritis', 'inflammation']	['spondylitis', 'ankylosing spondylitis', 'spa', 'axspa', 'spondyloarthritis', 'axial', 'hla b27', 'disease activity', 'mri', 'asdas']	['spondylitis', 'ankylosing', 'ankylosing spondylitis', 'spa', 'patients', 'spondyloarthritis', 'disease', 'axial', 'b27', 'activity']	['To evaluate the efficacy and drug survival of anti-tumour necrosis factor (anti-TNF) therapy in non-radiographic axial spondyloarthritis (nr-axSpA) patients treated in clinical practice in Southern Sweden. In this cohort study we prospectively included 112 patients with nr-axSpA and high disease activity as well as inadequate response or intolerance to non-steroidal anti-inflammatory drugs (NSAIDs) receiving their first course of anti-TNF therapy. Patients fulfilling modified New York criteria for ankylosing spondylitis (AS) were excluded. The Assessment of SpondyloArthritis International Society (ASAS) criteria for axial SpA were fulfilled by 77% (n = 86) of the included patients. At baseline, the median age of the cohort was 38 years, 59% were males, 79% of the patients had imaging suggestive of sacroiliitis (primarily inflammation on magnetic resonance imaging, MRI), 71% were HLA-B27 positive, and the median disease duration was 6 years and 10 months. At 6 months of follow-up, the median Bath Ankylosing Spondylitis Disease Activity Index (BASDAI) decreased from 5.6 to 3.2 (p = 0.002), the Bath Ankylosing Spondylitis Functional Index (BASFI) decreased from 3.9 to 1.8 (p = 0.005), and C-reactive protein (CRP) level decreased from 4.4 to 1.7 mg/L (p = 0.001). After 1 year of treatment the Kaplan-Meier estimated drug survival was 76%, and at 2 years of follow-up this value decreased to 65%. Patients with inflammatory MRI findings at baseline had significantly better drug survival [hazard ratio (HR) 0.24, 95% confidence interval (CI) 0.10-0.55, p = 0.001]. Male sex was also associated with higher drug survival (HR 0.45, 95% CI 0.24-0.85, p = 0.011). CRP level at baseline was not associated with drug survival. Anti-TNF treatment of patients with nr-axSpA in clinical practice resulted in reduced BASDAI and BASFI scores and good drug survival. The results from this study suggest that male gender and positive imaging at baseline are associated with a favourable treatment course.', 'To evaluate the efficacy and safety of adalimumab in patients with non-radiographic axial spondyloarthritis (nr-axSpA). Patients fulfilled Assessment of Spondyloarthritis international Society (ASAS) criteria for axial spondyloarthritis, had a Bath Ankylosing Spondylitis Disease Activity Index (BASDAI) score of ≥\u20094, total back pain score of ≥\u20094 (10 cm visual analogue scale) and inadequate response, intolerance or contraindication to non-steroidal anti-inflammatory drugs (NSAIDs); patients fulfilling modified New York criteria for ankylosing spondylitis were excluded. Patients were randomised to adalimumab (N=91) or placebo (N=94). The primary endpoint was the percentage of patients achieving ASAS40 at week 12. Efficacy assessments included BASDAI and Ankylosing Spondylitis Disease Activity Score (ASDAS). MRI was performed at baseline and week 12 and scored using the Spondyloarthritis Research Consortium of Canada (SPARCC) index. Significantly more patients in the adalimumab group achieved ASAS40 at week 12 compared with patients in the placebo group (36% vs 15%, p<0.001). Significant clinical improvements based on other ASAS responses, ASDAS and BASDAI were also detected at week 12 with adalimumab treatment, as were improvements in quality of life measures. Inflammation in the spine and sacroiliac joints on MRI significantly decreased after 12 weeks of adalimumab treatment. Shorter disease duration, younger age, elevated baseline C-reactive protein or higher SPARCC MRI sacroiliac joint scores were associated with better week 12 responses to adalimumab. The safety profile was consistent with what is known for adalimumab in ankylosing spondylitis and other diseases. In patients with nr-axSpA, adalimumab treatment resulted in effective control of disease activity, decreased inflammation and improved quality of life compared with placebo. Results from ABILITY-1 suggest that adalimumab has a positive benefit-risk profile in active nr-axSpA patients with inadequate response to NSAIDs.', 'The aim of the present study is to compare the clinical features, disease activity, and physical impairment between non-radiographic axial spondyloarthritis and ankylosing spondylitis in Tunisian patients. This is a retrospective study conducted in a single rheumatology center in Tunisia. Patients with axial spondyloarthritis fulfilling the 2009 ASAS criteria were included. The various spondyloarthritis-related variables were compared between non-radiographic axial spondyloarthritis and ankylosing spondylitis. p Values below 0.05 were considered statistically significant. Among 200 patients with axial spondyloarthritis, 40 had non-radiographic axial spondyloarthritis and 160 had ankylosing spondylitis. The non-radiographic axial spondyloarthritis patients were more frequently female, were younger, and had shorter disease duration. Patients with non-radiographic axial spondyloarthritis experienced enthesitis more frequently compared with ankylosing spondylitis patients. Psoriasis was more frequent in non-radiographic axial spondyloarthritis group, while inflammatory bowel disease was more frequent in ankylosing spondylitis group. The C-reactive protein level and functional score were significantly higher in patients with ankylosing spondylitis compared with non-radiographic axial spondyloarthritis. Tumor necrosis factor inhibitors were offered significantly more often to the ankylosing spondylitis group. There was no statistically significant difference between the 2 groups in other spondyloarthritis parameters. The non-radiographic axial spondyloarthritis is characterized mainly by a marked female prevalence, a higher enthesitis prevalence, and a better physical function. • Patients with nr-axSpA in Tunisia are more frequently female and have shorter disease duration compared with those with AS. • Peripheral manifestations were similar between nr-axSpA and AS patients except for enthesitis which were more frequent within nr-axSpA patients. • The disease activity is similar between the 2 groups of axSpA but the physical function is better within nr-axSpA patients.']
4	3471	4_sle_lupus_ln_renal	['sle', 'lupus', 'ln', 'renal', 'cells', 'nephritis', 'patients', 'lupus nephritis', 'sle patients', 'systemic lupus', 'erythematosus', 'lupus erythematosus', 'anti', 'systemic', 'cell', 'disease', 'erythematosus sle', 'levels', 'expression', 'dsdna']	['lupus nephritis', 'lupus erythematosus', 'systemic lupus', 'lupus', 'erythematosus sle', 'sle patients', 'nephritis ln', 'autoimmune', 'patients sle', 'nephritis']	['sle', 'lupus', 'renal', 'cells', 'lupus nephritis', 'sle patients', 'systemic lupus', 'lupus erythematosus', 'erythematosus sle', 'dsdna']	['lupus', 'renal', 'cells', 'nephritis', 'patients', 'lupus nephritis', 'systemic lupus', 'erythematosus', 'lupus erythematosus', 'anti']	['Lupus nephritis (LN) is closely associated with hyperuricemia, and uric acid is considered a risk factor for renal involvement in systemic lupus erythematosus (SLE). This study aimed to examine the association between serum uric acid (SUA) level and LN development and progression in SLE patients with normal renal function. A total of 60 SLE patients with normal renal function from Ain Shams University Hospital were selected and assigned to group 1 (30 patients with LN) and group 2 (30 patients without LN). All patients were subjected to history taking, clinical examination, disease activity assessment based on SLE disease activity index (SLEDAI) and renal SLEDAI (SLEDAI-R) scores, and laboratory investigations, including as SUA, complete blood count, blood urea nitrogen (BUN), serum creatinine, creatinine clearance, urine analysis, protein/creatinine ratio, 24-h urinary protein excretion, Antinuclear antibodies (ANA), anti-dsDNA antibody, and serum complement (C3, C4). Disease duration, SLEDAI score, and SUA level were higher in group 1 than in group 2 (p\u2009<\u20090.001). SUA level was positively correlated with SLEDAI and SLEDAI-R scores, proteinuria, urinary casts, renal biopsy class, disease activity and chronicity indices, BUN level, and serum creatinine level but was negatively correlated with creatinine clearance (p\u2009<\u20090.05). SUA was a predictor of LN development in SLE patients (sensitivity, 83.3%; specificity, 70%). SUA is associated with the development of lupus nephritis in patients with normal kidney function also SUA in-dependently correlated with disease activity and chronicity in LN.', 'Objective The objective of this study was to investigate the association of lupus nephritis on organ damage and mortality in patients with systemic lupus erythematosus (SLE). Methods A total of 1112 patients with SLE were investigated. Lupus nephritis was defined as a proteinuria based on the 1997 American College of Rheumatology criteria. Damage was assessed using the Systemic Lupus International Collaborating Clinics/American College of Rheumatology Damage Index. The associations of lupus nephritis with overall, non-renal, corticosteroid-associated, and non-associated damage were analyzed using logistic regression. The age-adjusted and sex-adjusted standardized mortality ratio was evaluated in patients with and without lupus nephritis. Results The prevalence of lupus nephritis in patients with SLE was 46.3%. Patients with lupus nephritis had a higher percentage of overall cumulative damage than patients without lupus nephritis (51.5% vs. 35.7%, p\u2009<\u20090.001). The odds ratio was 1.40 after adjusting for age at SLE diagnosis, sex, disease duration, anti-malarial agents, immunosuppressive agents and cumulative corticosteroid dose. Among non-renal damage, the odds of corticosteroid-associated damage were higher (2.06, 95% confidence interval (CI) 1.43-2.96) whereas the odds of non-associated damage were lower (0.50, 95% CI 0.35-0.75) in patients with lupus nephritis. The standardized mortality ratios of patients with and without lupus nephritis were 5.17 (95% CI 3.49-7.38) and 2.32 (95% CI 1.47-3.48), respectively. Conclusion In patients with SLE, the presence of lupus nephritis is associated with increased corticosteroid-associated damage but less corticosteroid non-associated damage. Also, mortality is significantly higher in patients with lupus nephritis than in those without lupus nephritis.', 'Lupus nephritis (LN) is a major issue that adds a burden on patients with systemic lupus erythematosus (SLE). Immunoglobulin-binding protein 1 (IGBP1) is identified as a phosphoprotein that has been recently reported to be linked to the B-cell receptor complex and regulates differentiation, proliferation, apoptosis, and tolerance of B cells. Its diagnostic and/or prognostic role in LN has been highlighted only recently. This study aims to evaluate the relation between serum IGBP1 and SLE disease activity and/or renal activity and to investigate the validity of IGBP1 as a biomarker for LN. 96 participants were enrolled and divided into three groups: nephritis, nonnephritis, and control groups. The patients with SLE were diagnosed according to the Systemic Lupus International Collaborating Clinics classification (SLICC) criteria. The serum IGBP1 level was assayed using an enzyme-linked immunosorbent assay (ELISA). Assessments were conducted using the Systemic Lupus Erythematosus Disease Activity Index 2000 (SLEDAI-2k) and renal biopsy for LN patients. The nephritis and nonnephritis groups had higher IGBP1 levels than the controls; the nephritis group had the highest serum IGBP1 levels (p < .001). Significant correlations were found between IGBP1 levels and proteinuria (r = 0.568, p = .001) and renal SLEDAI (r = 0.475, p = .006) in the nephritis group; on the other hand, the correlation of serum IGBP1 levels with SLEDAI-2K was non-significant for both groups (nephritis and nonnephritis groups). The IGBP1 levels were significantly different among histopathologic classes (p < .001), with class V showing the highest level. Moreover, it showed a significant positive correlation with the pathologic activity index. Compared with renal SLEDAI for identifying active renal affection in patients with SLE, the serum IGBP1 level with a cut-off value of 547.45\xa0ng/mL is a valid biomarker for detecting active nephritis with 93.8% sensitivity and 96.9% specificity. The serum IGBP1 levels were high in patients with LN and were positively correlated with the pathologic activity index. The serum IGBP1 level of 547.45\xa0ng/mL is a valid biomarker for detecting active nephritis. Thus, we recommend that clinicians monitor the serum IGBP1 level of patients with SLE to detect LN.']
5	2990	5_cartilage_chondrocytes_oa_expression	['cartilage', 'chondrocytes', 'oa', 'expression', 'articular', 'articular cartilage', 'collagen', 'matrix', 'chondrocyte', 'human', 'osteoarthritis', 'mmp', 'il', 'cell', 'induced', 'joint', 'cells', 'tissue', 'mice', 'bone']	['articular chondrocytes', 'articular cartilage', 'cartilage', 'oa cartilage', 'osteoarthritis', 'osteoarthritic', 'osteoarthritis oa', 'chondrocytes', 'ii collagen', 'chondrocyte']	['cartilage', 'chondrocytes', 'oa', 'articular', 'articular cartilage', 'collagen', 'matrix', 'chondrocyte', 'osteoarthritis', 'mmp']	['cartilage', 'chondrocytes', 'expression', 'articular', 'articular cartilage', 'collagen', 'matrix', 'chondrocyte', 'human', 'osteoarthritis']	['Moderate mechanical stress generated by normal joint loading and movement is essential for the maintenance of healthy articular cartilage. However, the effects of reduced loading caused by the absence of weight bearing or joint motion on articular cartilage and subchondral bone is still poorly understood. We aimed to characterize morphological and metabolic responses of articular cartilage and subchondral bone to decreased mechanical stress in\xa0vivo. Mice were subjected to periods of hindlimb unloading by tail suspension or external fixation of the knee joints. The articular surface was observed with digital microscope and the epiphyseal bone was assessed by micro-CT analysis. Articular cartilage and subchondral bone were further evaluated by histomorphometric, histochemical, and immunohistochemical analyses. The joint surface was intact, but thickness of both the total and uncalcified layer of articular cartilage were decreased both after joint unloading and immobilization. Subchondral bone atrophy with concomitant marrow expansion predisposed osteoclast activity at bone surface to invade into cartilaginous layer. Uncalcified cartilage showed decreased aggrecan content and increased aggrecanase expression. Alkaline phosphatase (ALP) activity was increased at uncalcified cartilage, whereas decreased at calcified cartilage. The distributions of hypertrophic chondrocyte markers remained unchanged. Thinning of articular cartilage induced by mechanical unloading may be mediated by metabolic changes in chondrocytes, including accelerated aggrecan catabolism and exquisitely modulated matrix mineralization, and cartilage matrix degradation and resorption by subchondral osteoclasts. Cartilage degeneration without chondrocyte hypertrophy under unloading condition indicate the possible existence of mechanism which is different from osteoarthritis pathogenesis.', 'Nuclear protein 1 (Nupr1) is a stress-inducible protein that is involved in gene transcription. The present study was undertaken to determine whether chondrocytes express Nupr1 and whether Nupr1 regulates matrix metalloproteinase 13 (MMP-13) expression. Paraffin-embedded cartilage sections from normal human and osteoarthritic (OA) cartilage were immunostained using anti-Nupr1 antibody. To measure Nupr1 expression, total RNA was isolated from joint tissue obtained 8 weeks after surgery from young (12-week-old) and older (12-month-old) mice that underwent destabilization of the medial meniscus (DMM) to induce OA. Human chondrocytes were stimulated with 1-10 ng/ml interleukin-1β (IL-1β), 25 μM tert-butyl-hydroperoxide (tBHP), or 2 μM thapsigargin, and Nupr1 expression was analyzed by quantitative polymerase chain reaction. In addition, chondrocytes were transfected with small interfering RNA to knock down Nupr1 expression and then stimulated overnight with IL-1β. After incubation, the conditioned medium was collected and MMP levels measured. Increased Nupr1 immunostaining was noted in human OA cartilage compared to normal cartilage. Expression was also increased in joint tissue from 12-month-old mice that underwent DMM surgery compared to sham-operated controls. Stimulation of chondrocytes with IL-1β induced a 2-fold increase in Nupr1 messenger RNA (mRNA) within 1 hour, with the increase peaking to 4-fold at 6 hours. Treatment of chondrocytes with tBHP to induce oxidative stress increased Nupr1 mRNA expression by >2-fold; treatment with thapsigargin to induce endoplasmic reticulum stress did not produce a similar effect. Knockdown of Nupr1 inhibited IL-1β-mediated induction of MMP-13. Nupr1 is expressed in cartilage, and its levels are increased in OA. Nupr1 expression is required for IL-1β-mediated expression of MMP-13. These findings provide evidence of a novel pathway for regulation of IL-1β-mediated production of MMPs in chondrocytes.', 'The transcription factor activating enhancer binding protein 2 epsilon (AP-2ε) was recently shown to be expressed during chondrogenesis as well as in articular chondrocytes of humans and mice. Furthermore, expression of AP-2ε was found to be upregulated in affected cartilage of patients with osteoarthritis (OA). Despite these findings, adult mice deficient for AP-2ε (Tfap2e(-/-)) do not exhibit an obviously abnormal cartilaginous phenotype. We therefore analyzed embryogenesis of Tfap2e(-/-) mice to elucidate potential transient abnormalities that provide information on the influence of AP-2ε on skeletal development. In a second part, we aimed to define potential influences of AP-2ε on articular cartilage function and gene expression, as well as on OA progression, in adult mice. Murine embryonic development was accessed via in situ hybridization, measurement of skeletal parameters and micromass differentiation of mesenchymal cells. To reveal discrepancies in articular cartilage of adult wild-type (WT) and Tfap2e(-/-) mice, light and electron microscopy, in vitro culture of cartilage explants, and quantification of gene expression via real-time PCR were performed. OA was induced via surgical destabilization of the medial meniscus in both genotypes, and disease progression was monitored on histological and molecular levels. Only minor differences between WT and embryos deficient for AP-2ε were observed, suggesting that redundancy mechanisms effectively compensate for the loss of AP-2ε during skeletal development. Surprisingly, though, we found matrix metalloproteinase 13 (Mmp13), a major mediator of cartilage destruction, to be significantly upregulated in articular cartilage of adult Tfap2e(-/-) mice. This finding was further confirmed by increased Mmp13 activity and extracellular matrix degradation in Tfap2e(-/-) cartilage explants. OA progression was significantly enhanced in the Tfap2e(-/-) mice, which provided evidence for in vivo relevance. This finding is most likely attributable to the increased basal Mmp13 expression level in Tfap2e(-/-) articular chondrocytes that results in a significantly higher total Mmp13 expression rate during OA as compared with the WT. We reveal a novel role of AP-2ε in the regulation of gene expression in articular chondrocytes, as well as in OA development, through modulation of Mmp13 expression and activity.']
6	2621	6_vasculitis_anca_aav_gpa	['vasculitis', 'anca', 'aav', 'gpa', 'patients', 'polyangiitis', 'granulomatosis', 'anca associated', 'mpa', 'associated', 'cytoplasmic', 'wg', 'mpo', 'associated vasculitis', 'renal', 'disease', 'involvement', 'pr3', 'relapse', 'granulomatosis polyangiitis']	['granulomatosis polyangiitis', 'associated vasculitis', 'vasculitis aav', 'systemic vasculitis', 'vasculitis', 'vasculitides', 'granulomatosis', 'wegener granulomatosis', 'antineutrophil', 'microscopic polyangiitis']	['vasculitis', 'anca', 'polyangiitis', 'granulomatosis', 'mpa', 'wg', 'associated vasculitis', 'renal', 'pr3', 'granulomatosis polyangiitis']	['vasculitis', 'patients', 'polyangiitis', 'granulomatosis', 'cytoplasmic', 'renal', 'disease', 'involvement', 'relapse', 'vasculitides']	['To evaluate circulating cytokine profiles in patients with antineutrophil cytoplasmic antibody-associated vasculitis (AAV), classified by antineutrophil cytoplasmic antibody (ANCA) specificity (proteinase 3 ANCA [PR3-ANCA] versus myeloperoxidase ANCA [MPO-ANCA]) or by clinical diagnosis (granulomatosis with polyangiitis [GPA] versus microscopic polyangiitis [MPA]). A panel of 29 cytokines was tested in 186 patients with active AAV at inclusion into the Rituximab in AAV trial. Cytokine concentrations were compared between groups within each classification system. Multivariable analyses adjusted for age, sex, and renal insufficiency were performed, with each biomarker as a dependent variable and ANCA specificity and clinical diagnosis as explanatory variables of interest. Levels of 9 circulating cytokines (interleukin-6 [IL-6], granulocyte-macrophage colony-stimulating factor [GM-CSF], IL-15, IL-18, CXCL8/IL-8, CCL-17/thymus and activation-regulated chemokine [TARC], IL-18 binding protein [IL-18 BP], soluble IL-2 receptor α [sIL-2Rα], and nerve growth factor β [NGFβ]) were significantly higher in PR3-AAV than MPO-AAV, 4 cytokines (sIL6R, soluble tumor necrosis factor receptor type II [sTNFRII], neutrophil gelatinase-associated lipocalin [NGAL], and soluble intercellular adhesion molecule 1 [sICAM-1]) were higher in MPO-AAV than in PR3-AAV, 6 cytokines (IL-6, GM-CSF, IL-15, IL-18, sIL-2Rα, and NGFβ) were higher in GPA than in MPA, and 3 cytokines (osteopontin, sTNFRII, and NGAL) were higher in MPA than in GPA (all P < 0.05). For nearly all cytokines, the difference between PR3-AAV and MPO-AAV was larger than that between GPA and MPA. The multivariate analysis showed that 8 cytokines (IL-15, IL-8, IL-18 BP, NGF-β, sICAM-1, TARC, osteopontin, and\xa0kidney injury molecule 1 (P < 0.05) distinguished patients with AAV better (lower P values and larger effect sizes) when grouped by ANCA specificity than by clinical diagnosis. Distinct cytokine profiles were identified for PR3-AAV versus MPO-AAV and for GPA versus MPA. Differences in these circulating immune mediators are more strongly associated with ANCA specificity than with clinical diagnosis, suggesting that heterogeneity in the AAV subtypes extends beyond clinical phenotypes.', 'The purpose of this review is to provide a critical analysis of the recent literature on this topic, with particular focus on the most relevant studies published over the last year. Many studies are published every year on the diagnosis, pathogenesis and treatment of pulmonary involvement in antineutrophil cytoplasmic antibodies (ANCA)-associated vasculitis (AAV). The main subjects covered by this article are the pathogenesis, diagnosis and clinical aspects of lung involvement in ANCA-associated vasculitis and non-ANCA-associated vasculitis. Lung involvement is a common feature in systemic vasculitis. The lungs are one of the most frequently involved organs in systemic vasculitis. In order to provide an update on the recent advances in the pathogenesis, clinical features and novel treatments of lung involvement in systemic vasculitis, a systematic MedLine search has been performed.Most of the data analyzed have confirmed that lung involvement seems to develop more frequently in patients with myeloperoxidase-ANCA-positive AAV, mainly in those with a diagnosis of microscopic polyangiitis (MPA), compared with patients with proteinase 3 ANCA-positive AAV. Moreover, among non-ANCA-associated vasculitis lung involvement may represent a worrying complication of the disease, mainly when associated with vascular involvement.', 'Antineutrophil cytoplasmic antibody (ANCA) directed to proteinase 3 (PR3) used to be considered the serologic marker for granulomatosis with polyangiitis (GPA). However, patients with myeloperoxidase (MPO)-ANCA positive GPA have been increasingly reported. The aim of this study was to analyze the clinical and pathological characteristics and outcome of Chinese patients with MPO-ANCA positive GPA. The clinical and renal histology data, renal outcomes, response to treatment, relapse and mortality were compared between patients with MPO-ANCA positive GPA and MPO-ANCA positive microscopic polyangiitis (MPA) as well as proteinase 3 (PR3)-ANCA positive GPA. 455 patients with ANCA-associated vasculitis (AAV) were recruited in this study. 276/455 patients were classified as MPO-ANCA positive MPA, 4/455 patients were classified as PR3-ANCA positive MPA, 124/455 were MPO-ANCA positive GPA and 51/455 were PR3-ANCA positive GPA. Compared with MPO-ANCA positive MPA patients, MPO-ANCA positive GPA patients had significantly higher level of BVAS and milder renal lesion at diagnosis. The probability of developing ESRD was significantly higher in patients with MPO-ANCA positive MPA than MPO-ANCA positive GPA. MPO-ANCA positive GPA patients were likely to have relapse than MPO-ANCA positive MPA patients. Compared with PR3-ANCA positive GPA patients, MPO-ANCA positive GPA patients had significantly higher proportion of female, less constitutional symptoms and milder renal lesion at diagnosis. Patients with MPO-ANCA positive GPA should be regarded as a unique subset of AAV. This subset of AAV patients had relatively milder renal injury. Although ANCA specificities play an important role in differentiating AAV, taking the disease type together to classify AAV may be more rational.']
7	2444	7_gout_urate_crystals_allopurinol	['gout', 'urate', 'crystals', 'allopurinol', 'crystal', 'uric', 'hyperuricemia', 'uric acid', 'msu', 'acid', 'sua', 'serum', 'cppd', 'serum urate', 'patients gout', 'gout patients', 'mg', 'patients', 'febuxostat', 'risk']	['gout patients', 'patients gout', 'gout', 'acute gout', 'gouty arthritis', 'gouty', 'uric acid', 'gout flares', 'serum uric', 'hyperuricaemia']	['gout', 'allopurinol', 'hyperuricemia', 'uric acid', 'cppd', 'serum urate', 'patients gout', 'gout patients', 'mg', 'febuxostat']	['gout', 'urate', 'crystals', 'allopurinol', 'crystal', 'uric', 'hyperuricemia', 'uric acid', 'acid', 'serum']	['We explored the risk of end-stage renal disease (ESRD) among gout patients in a representative cohort in Taiwan. The primary database used was the Taiwan National Health Insurance Research Database. Subjects older than 20 years without ESRD, coronary heart disease, or stroke were included in the study. The case definition of gout in the present study was gout diagnosis and medical treatment for gout. An ESRD case was defined by the presence of chronic renal failure necessitating long-term renal replacement therapy. Multivariate Cox proportional hazards models were used to evaluate the risk of ESRD among gout patients. The analysis included data of 656,108 patients who were followed up for a mean of 8.0 years. Among them, 19,963 (3.0%) patients had gout. At the end of 2008, 2,377 individuals (gout, n = 276; non-gout, n = 2,101) had ESRD, and 861 individuals (gout, n = 77, 27.9%; non-gout, n = 521, 24.8%) died due to ESRD. The rates of incidence of ESRD were 1.73 and 0.41 cases per 1,000 patient-years in the gout and non-gout groups. After adjustment for age, sex, and history of diabetes mellitus and/or hypertension, gout was associated with a hazard ratio (HR) of 1.57 for ESRD (95% confidence interval [CI], 1.38-1.79; P < 0.001). In patients with ESRD, the adjusted HR for death in patients with gout was 0.95 (0.74-1.23, P = 0.71), which was similar to the HR obtained in patients without gout. Gout is associated with an increased hazard for development of ESRD.', 'Xanthine oxidase inhibitors such as allopurinol and febuxostat have been the mainstay urate-lowering therapy (ULT) for treating hyperuricaemia in patients with gout. However, not all patients receiving oral ULT achieve the target serum urate level, in part because some patients cannot tolerate, or have actual or misconceived contraindications to, their use, mainly due to comorbidities. ULT dosage is also limited by formularies and clinical inertia. This failure to sufficiently lower serum urate levels can lead to difficult-to-treat or uncontrolled gout, usually due to poorly managed and/or under-treated gout. In species other than humans, uricase (urate oxidase) converts urate to allantoin, which is more soluble in urine than uric acid. Exogenic uricases are an exciting therapeutic option for patients with gout. They can be viewed as enzyme replacement therapy. Uricases are being used to treat uncontrolled gout, and can achieve rapid reduction of hyperuricaemia, dramatic resolution of tophi, decreased chronic joint pain and improved quality of life. Availability, cost and uricase immunogenicity have limited their use. Uricases could become a leading choice in severe and difficult-to-treat gout as induction and/or debulking therapy (that is, for lowering of the urate pool) to be followed by chronic oral ULT. This Review summarizes the evidence regarding available uricases and those in the pipeline, their debulking effect and their outcomes related to gout and beyond.', 'Many gout comorbidities (e.g., hypertension) are correlated with serum urate. In this investigation, we identified risk factors (e.g., systolic blood pressure [SBP]), that (1) are associated with incident gout, (2) have effects on gout risk that cannot be fully explained by correlated differences in serum urate, and (3) may modulate the relationship between gout and serum urate. Using data from the Atherosclerosis Risk in Communities (ARIC) study, we estimated the unadjusted associations between gout and risk factors by calculating ORs and using chi-square tests. The adjusted associations were analyzed using logistic regression by sequentially adding (1) one risk factor at a time or (2) all risk factors, to a baseline model that includes serum urate only. Stepwise selection was used to select main effects. Two-way interactions of variables from the main effects model were also analyzed. Average gout incidence was 2.7 per 1000 people per year. Serum urate was highly associated with incident gout, with odd ratios of 3.16 [95% CI 2.11, 4.76] and 25.9 [95% CI 17.2, 38.4] for moderately high (6-8 mg/dl) and high serum urate (>\u20098 mg/dl), relative to normal serum urate (<\u20096 mg/dl), respectively. Ethnicity and SBP were independently and additively associated with gout after accounting for serum urate levels. No significant interactions were found between serum urate and ethnicity or SBP. Ethnicity and hypertension are predictive of gout risk, and the associations cannot be fully explained by serum urate. For serum urate levels near the crystallization threshold (6-8 mg/dl) African Americans and people with hypertension are at two to three times greater risk for developing gout. The gout risk for this group appears to increase before the onset of severe hyperuricemia.']
8	2300	8_psa_psoriatic_psoriasis_psoriatic arthritis	['psa', 'psoriatic', 'psoriasis', 'psoriatic arthritis', 'arthritis', 'patients', 'arthritis psa', 'disease', 'patients psa', 'psa patients', 'enthesitis', 'treatment', 'disease activity', 'activity', 'clinical', 'week', 'mda', 'secukinumab', 'assessment', 'patients psoriatic']	['psoriatic arthritis', 'patients psoriatic', 'psoriasis', 'psoriasis psoriatic', 'psoriatic', 'patients psoriasis', 'arthritis psa', 'arthritis', 'psa patients', 'patients psa']	['psoriatic', 'psoriasis', 'psoriatic arthritis', 'arthritis psa', 'patients psa', 'psa patients', 'enthesitis', 'disease activity', 'secukinumab', 'patients psoriatic']	['psa', 'psoriatic', 'psoriasis', 'psoriatic arthritis', 'arthritis', 'patients', 'disease', 'enthesitis', 'treatment', 'activity']	['The early detection of psoriatic arthritis (PSA) poses a challenge to rheumatologists, even when their diagnosis is aided by sonography. In order to facilitate early detection of PSA among patients with psoriasis (PSO), we retrospectively analyzed of the relationships between serological markers and comorbidities in 629 psoriatic patients, 102 of which had PSA, while the other 527 had PSO. Serological markers were found not to be useful in distinguishing between PSA and PSO (p\xa0>\u20090.05 for all comparisons). The prevalence rate of PSA among PSO patients was around 19.4%. Two components of metabolic syndrome-hyperlipidemia (2.94%) and gout (4.9%)-were significantly more prevalent in PSA patients than in PSO patients (p\xa0<\u20090.05). The odds ratio for PSA is 15.94 in patients with hyperlipidemia with a 95% confidence interval (CI) of 1.64-154.80; meanwhile, the odds ratio for PSA is 3.83 in patients with gout with a 95% CI of 1.19-12.31. Allergic rhinitis (5.88%) was more prevalent in PSA patients than in PSO patients (p\xa0<\u20090.01). The odds ratio was 8.17 in patients with allergic rhinitis with a 95% CI of 2.26-29.50. Plasma hs-miR-210-3p distinguishes PSA from PSO, and its levels can also be distinguished from PSA after treated with anti-TNFα biologics agents (both p\xa0<\u20090.05). No clinical available serology markers, but hyperlipidemia, gout, axial spondylopathy (inflammatory back pain), or allergic rhinitis, could differentiate between psoriatic arthritis from psoriasis. Plasma hs-miR-210-3p and comorbidities may differentiate psoriatic arthritis from psoriasis. Key Points • Clinical manifestations and comorbidities are different between psoriatic arthritis and psoriasis only patients. • Traditional serology markers are similar between psoriatic arthritis and psoriasis-only patients. • Plasma hs-miR-210-3p distinguishes PSA from PSO, and its levels can also be distinguished from PSA after treated with anti-TNFα biologics agents in our study.', 'Biomarkers are being recognized that will help identify patients with psoriasis who may be destined to develop psoriatic arthritis (PsA). Recent genome-wide association studies have identified genes that are common to both psoriasis and PsA, as well as differentially expressed in the 2 conditions. Further, biomarkers of inflammation and cartilage can differentiate between patients with PsA and those with psoriasis without arthritis. An overview of these biomarkers was presented at the 2011 annual meeting of the Group for Research and Assessment of Psoriasis and Psoriatic Arthritis. Additionally, a report was presented from the current database of the International Psoriasis and Psoriatic Arthritis Research Team, a group of dermatologists and rheumatologists with the objective to improve the lives of patients with psoriasis and PsA.', 'With the advent of classification criteria for psoriatic arthritis (PsA) and axial spondyloarthritis (axSpA), patients with axial manifestations associated with psoriasis, initially described in the l950s as a specific entity termed psoriatic spondylitis (PS), are now categorized within PsA, ankylosing spondylitis (AS), and axSpA. Thus, different terms are used to describe axial disease in patients with PsA including PS, axial psoriatic arthritis (axPsA), and psoriatic spondyloarthritis. Patients with PS may present with inflammatory and/or mechanical back pain, but also may display axial disease on imaging despite not complaining of back pain. Cervical spondylitis has been reported in 35% to 75% of patients with PsA. Axial disease is silent in 20% and 25% of patients with axial PsA and PsA, respectively. The majority of axPsA patients have peripheral arthritis alongside the axial involvement, whereas only 2% to 5% of PsA patients have solely axial arthritis with no peripheral arthritis.A debate is currently underway as to whether inflammatory axial disease and psoriasis represent axSpA with psoriasis or a subset of PsA named axPsA. Studies have recognized that axial disease in PsA patients seems to be different demographically, genetically, clinically, and radiographically when compared with AS with or without psoriasis. This narrative review summarizes current knowledge regarding axial involvement of PsA in terms of history, terminology, classification, epidemiology, clinical presentation, imaging, diagnosis, and treatment, with the aim of providing advice for management of PS in clinical evidence-based practice. Data-driven studies are needed to develop clear, nonoverlapping classification criteria for spinal involvement in PsA.']
9	2282	9_il_cells_ra_synovial	['il', 'cells', 'ra', 'synovial', 'arthritis', 'expression', 'cell', 'rheumatoid', 'mice', 'fls', 'levels', 'tnf', 'induced', 'rheumatoid arthritis', 'inflammatory', 'mmp', 'production', 'cd4', 'ra patients', 'sf']	['rheumatoid arthritis', 'synoviocytes', 'induced arthritis', 'synovial fibroblasts', 'rheumatoid', 'interleukin', 'inflammation', 'arthritis ra', 'arthritis', 'synovial tissue']	['il', 'synovial', 'arthritis', 'rheumatoid', 'tnf', 'rheumatoid arthritis', 'inflammatory', 'mmp', 'cd4', 'ra patients']	['cells', 'synovial', 'arthritis', 'expression', 'cell', 'rheumatoid', 'mice', 'levels', 'rheumatoid arthritis', 'inflammatory']	['Interleukin (IL)-23 is essential for the development of various experimental autoimmune models. However, the role of IL-23 in non-autoimmune experimental arthritis remains unclear. Here, we examined the role of IL-23 in the non-autoimmune antigen-induced arthritis (AIA) model. In addition, the regulatory potential of IL-23 in IL-17A and retinoic acid-related orphan receptor gamma t (RORgammat) expression in CD4+ and TCRgammadelta+ T cells was evaluated systemically as well as at the site of inflammation. Antigen-induced arthritis was induced in wild-type, IL-23p19-deficient and IL-17 Receptor A - knockout mice. At different time points, synovial cytokine and chemokine expression was measured. At days 1 and 7 of AIA, splenocytes and joint-infiltrating cells were isolated and analyzed for intracellular IL-17A and interferon (IFN)-gamma ex-vivo by flow cytometry. In splenic CD4+ and TCRgammadelta+ T cells gene expression was quantified by flow cytometry and quantitative PCR. IL-23 was critical for full-blown AIA. Lack of IL-23 did not prevent the onset of joint inflammation but stopped the progression to a destructive synovitis. IL-23 regulated IL-17A expression in CD4+ T cells in the spleen. Of note, IL-17A and IFN-gamma expression was reduced in CD4+ T cells in the inflamed joints of IL-23p19-deficient mice. Interestingly, IL-23 was also critical for the induction of IL-17A and RORgammat but not IFN-gamma in TCRgammadelta+ T cells in the inflamed joints. The importance of the IL-23/IL-17 axis was further confirmed using IL-17 Receptor A knockout mice showing significantly milder AIA compared to control mice, with a disease course comparable to that of IL-23p19-deficient mice. These data show that IL-23 is critical for full-blown expression of a non-autoimmune destructive arthritis and regulates the proportion of IL-17A and IFN-gamma-positive CD4+ T cells at the site of inflammation. Furthermore, IL-23 regulates IL-17A and RORgammat expression in TCRgammadelta T cells in arthritis. These findings indicate that regulating the IL-23 pathway may have therapeutic potential in non-autoimmune arthritis.', 'The aim of this study was to quantify the number of T-helper (TH)-17 cells present in rheumatoid arthritis (RA) synovial fluid (SF) and to determine the level of interleukin (IL)-17 cytokine in RA, osteoarthritis (OA) and normal synovial tissue, as well as to examine SF macrophages for the presence of IL-23, IL-27 and interferon (IFN)-gamma. Peripheral blood (PB) mononuclear cells from normal and RA donors and mononuclear cells from RA SF were examined either without stimulation or after pretreatment with IL-23 followed by stimulation with phorbol myristate acetate (PMA) plus ionomycin (P/I). The abundance of TH-17 cells in RA SF was determined by flow cytometry. IL-17 levels were quantified in synovial tissue from RA, OA and normal individuals by ELISA and IL-23 was identified in SFs by ELISA. RA SF and control in vitro differentiated macrophages were either untreated or treated with the toll-like receptor (TLR) 2 ligand peptidoglycan, and then IL-23, IL-27 and IFN-gamma mRNA levels were quantified by real-time polymerase chain reaction (RT-PCR). Treatment with P/I alone or combined with IL-23 significantly increased the number of TH-17 cells in normal, RA PB and RA SF. With or without P/I plus IL-23, the percentage of TH-17 cells was higher in RA SF compared with normal and RA PB. IL-17 levels were comparable in OA and normal synovial tissues, and these values were significantly increased in RA synovial tissue. Although IL-17 was readily detected in RA SFs, IL-23 was rarely identified in RA SF. However, IL-23 mRNA was significantly increased in RA SF macrophages compared with control macrophages, with or without TLR2 ligation. IL-27 mRNA was also significantly higher in RA SF compared with control macrophages, but there was no difference in IL-27 levels between RA and control macrophages after TLR2 ligation. IFN-gamma mRNA was also detectable in RA SF macrophages but not control macrophages and the increase of IFN-gamma mRNA following TLR2 ligation was greater in RA SF macrophages compared with control macrophages. These observations support a role for TH-17 cells in RA. Our observations do not strongly support a role for IL-23 in the generation of TH-17 cells in the RA joint, however, they suggest strategies that enhance IL-27 or IFN-gamma might modulate the presence of TH-17 cells in RA.', 'To investigate the expression of and monokine induction by interleukin 18 (IL-18; also called interferon-gamma inducing factor, IGIF), in peripheral blood mononuclear cells (PBMC) and cultured synoviocytes from rheumatoid arthritis (RA) patients. We carried out IL-18 Western blotting and semi-quantitative reverse transcription-polymerase chain reaction (RT-PCR) of cytokines in PBMC [IL-18, IL-1beta and tumour necrosis factor alpha (TNF-alpha)] and long-term cultured fibroblast-like synoviocytes (FLS) [IL-18, IL-1beta, TNF-alpha, IL-6, interferon gamma (INF-gamma) and [granulocyte-macrophage colony stimulating factor (GM-CSF)] from RA patients and controls. FLS were isolated from RA synovial membranes (FLS(SM)) and RA synovial fluids (FLS(SF)), osteoarthritis (OA) FLS(SM) and FLS(SF) from spondyloarthropathy patients. FLS were characterized by fluorescence-activated cell sorting of the FLS. PBMC and FLS from RA patients and control subjects were stimulated with recombinant human IL-18 and IL-1beta (rHuIL-18/rHuIL-1beta), and TNF-alpha, IL-1beta and MMP-1 were measured by ELISA in supernatants. Constitutive expression of IL-18 mRNA was significantly reduced whereas that of TNF-alpha was enhanced in RA PBMC. Persistent low expression of IL-18, TNF-alpha, GM-CSF and IL-1beta was observed in RA and OA FLS(SM) as well as spondyloarthropathy FLS(SF). In contrast, high constitutive expression of IL-18 in FLS (CD90/Thy-1- and CD54-positive, CD14- and CD86-negative), accompanied by persistent high levels of TNF-alpha, GM-CSF and IL-1beta expression, was restricted to synovial fluid-derived FLS obtained from RA patients. IFN-gamma was not detectable in any culture, but IL-6 mRNA was equally expressed in all FLS cultures. rHuIL-18 was effective in stimulating TNF-alpha and IL-1beta secretion in PBMC from healthy controls, but failed to stimulate TNF-alpha and IL-1beta secretion from PBMC in 11 of 12 RA patients, and all FLS cultures. rHu-IL-1beta, but not rHu-IL-18, induced interstitial collagenase (MMP-1) in FLS. Persistent high production of proinflammatory cytokines in RA-FLS(SF) may be relevant for chronic progression in RA synovitis. Levels of TNF-alpha and IL-1beta expression are increased in RA-FLS(SF), but are independent of IL-18. The pathological function of enhanced IL-18 expression in RA-FLS(SF) remains to be further elucidated.']
10	2280	10_dm_muscle_myositis_iim	['dm', 'muscle', 'myositis', 'iim', 'dermatomyositis', 'anti', 'pm', 'patients', 'ild', 'jdm', 'mda5', 'disease', 'myopathies', 'polymyositis', 'clinical', 'anti mda5', 'myopathy', 'inflammatory', 'associated', 'pm dm']	['inflammatory myopathy', 'inflammatory myopathies', 'body myositis', 'myositis', 'myositis specific', 'polymyositis', 'dermatomyositis dm', 'dermatomyositis', 'polymyositis pm', 'idiopathic inflammatory']	['dm', 'myositis', 'dermatomyositis', 'patients', 'disease', 'myopathies', 'polymyositis', 'anti mda5', 'myopathy', 'inflammatory']	['muscle', 'myositis', 'dermatomyositis', 'anti', 'patients', 'disease', 'myopathies', 'polymyositis', 'clinical', 'myopathy']	['To utilise an exposed/unexposed cohort strategy for mortality and cancer analyses across unselected and complete cohorts of patients with idiopathic inflammatory myopathy (IIM) resident in south-east Norway (denominator population 2.6 million), between 2003 and 2012. IIM cases were identified by comprehensive searches through patient administrative databases followed by manual chart review. Polymyositis (PM) and dermatomyositis (DM) cases were classified by the Peter and Bohan and/or Targoff diagnostic criteria and sporadic inclusion body myositis (sIBM) by the European NeuroMuscular Centre (ENMC) criteria from 1997 and/or 2011. Every patient was matched for sex, age and residential area with 15 unexposed/non-IIM individuals drawn from the national population registry. Total mortality in the IIM cohort was 27% (87/326). Standardized mortality rate (SMR) was higher in DM (2.6) than PM (2.4) and sIBM (1.7). IIM-related causes of death were frequent (64%) and included cancer (all IIM subsets), aspiration (sIBM), pulmonary complications (PM/DM) and infections (PM/DM). Multivariate analyses identified age at diagnosis (PM and sIBM), positive anti-SSA (PM), cancer (DM), and DLCO < 60% (DM) as independent mortality risk factors. Cancer risk was increased in DM (standard incidence rate 2.0) and PM (SIR = 1.3), but not in sIBM (SIR = 0.9). Ovarian cancer was more prevalent in DM than in the general population (8.3% vs 1.1%). Our results suggest that mortality rates and cancer risk remain elevated in DM, and to a lesser degree also in PM. Mortality rate was also increased in sIBM, but some deaths appeared to be due to potentially preventable causes.', 'The idiopathic inflammatory myopathies (IIM) are a heterogeneous group of conditions characterized by chronic inflammation of muscles, resulting in skeletal muscle weakness. Racial differences are apparent in the clinical manifestations and outcome of IIM. No previous studies have been conducted to evaluate the clinical manifestations and outcome of Puerto Ricans with IIM. The objective of this study was to describe demographic characteristics, clinical features, and functional outcome of Puerto Rican patients with IIM. Medical records at a university medical center were reviewed retrospectively to collect data regarding demographic factors, initial presentation, diagnostic tests, serologic markers, treatment, and disease course. A Functional Grading Scale was administered to 40 of the patients with IIM to determine their functional status. Fifty patients with IIM were identified. Eight patients had polymyositis (PM), 23 patients had dermatomyositis (DM), 2 patients had DM/PM with coexistent malignancy, 12 patients had juvenile DM, and 5 patients had DM/PM with an associated other rheumatologic disease. At diagnosis, proximal muscle weakness was present in all patients, 15 (30%) had myalgias, 5 (10%) patients had dysphagia, and 87% had elevation of serum muscle enzymes. Visceral involvement was rare. Interstitial fibrosis was identified in only 2 patients (1 juvenile DM and 1 PM). Twenty-six patients (51%) achieved complete remission. The mean score for the Functional Grading Scale was 28.6 (maximum 30). The lowest scores were seen for patients with disease duration of less than 2 years. Puerto Ricans with IIM in this survey showed a low presence of visceral involvement, high remission rate, and low mortality.', 'Idiopathic inflammatory myopathies (IIM) include the main subgroups polymyositis (PM), dermatomyositis (DM), inclusion body myositis (IBM) and juvenile DM (JDM). The mentioned subgroups are characterised by inflammation of skeletal muscles leading to muscle weakness and other organs can also be affected as well. Even though clinically significant heart involvement is uncommon, heart disease is one of the major causes of death in IIM. Recent studies show an increased prevalence of traditional cardiovascular risk factors in JDM and DM/PM, which need attention. The risk of developing atherosclerotic coronary artery disease is increased twofold to fourfold in DM/PM. New and improved diagnostic methods have in recent studies in PM/DM and JDM demonstrated a high prevalence of subclinical cardiac involvement, especially diastolic dysfunction. Interactions between proinflammatory cytokines and traditional risk factors might contribute to the pathogenesis of cardiac dysfunction. Heart involvement could also be related to myocarditis and/or myocardial fibrosis, leading to arrhythmias and congestive heart failure, demonstrated both in adult and juvenile IIM. Also, reduced heart rate variability (a known risk factor for cardiac morbidity and mortality) has been shown in long-standing JDM. Until more information is available, patients with IIM should follow the same recommendations for cardiovascular risk stratification and prevention as for the corresponding general population, but be aware that statins might worsen muscle symptoms mimicking myositis relapse. On the basis of recent studies, we recommend a low threshold for cardiac workup and follow-up in patients with IIM.']
11	1912	11_sle_lupus_systemic lupus_damage	['sle', 'lupus', 'systemic lupus', 'damage', 'disease', 'erythematosus', 'lupus erythematosus', 'patients', 'systemic', 'activity', 'sle patients', 'disease activity', 'sledai', 'erythematosus sle', 'years', 'patients sle', 'onset', 'health', 'age', 'mortality']	['systemic lupus', 'lupus erythematosus', 'lupus', 'sle patients', 'erythematosus sle', 'sle disease', 'patients sle', 'onset sle', 'sle', 'rheumatology']	['sle', 'lupus', 'systemic lupus', 'lupus erythematosus', 'systemic', 'sle patients', 'disease activity', 'erythematosus sle', 'patients sle', 'mortality']	['lupus', 'systemic lupus', 'damage', 'disease', 'erythematosus', 'lupus erythematosus', 'patients', 'systemic', 'activity', 'years']	['Fatigue is a very common and debilitating symptom in patients with systemic lupus erythematosus (SLE), even among those with a mild or inactive disease. The objective of this study is to define fatigue determinants and describe the impact of fatigue on health-related quality of life (HRQoL) and illness perception in a monocentric cohort of patients with SLE. This is a cross-sectional study. Adult patients with SLE were included. For each patient, demographics, medications, comorbidities, organ damage (Systemic Lupus International Collaborating Clinics Damage Index), active disease manifestations and Systemic Lupus Disease Activity Index scores were collected. It was evaluated if each patient met the definitions of remission and low disease activity. At enrolment, each patient completed the Short Form-36 (SF-36), Functional Assessment Chronic Illness Therapy-Fatigue (FACIT-F), Lupus Impact Tracker (LIT), Systemic Lupus Activity Questionnaire (SLAQ) and Brief Index of Lupus Damage (BILD). The FACIT-F questionnaire was also administered to a group of healthy controls. 223 patients were included (mean age 44.9±13.2 years, median disease duration 13 years). 18.2% had an active disease, 43.5% met the definition of remission on treatment, and 11.8% had a concomitant fibromyalgia. The median FACIT-F score of our cohort was significantly lower compared with that of healthy controls (40 vs 47; p<0.001). FACIT-F scores were irrespective of age, disease duration, disease activity and damage. FACIT-F score was significantly lower in patients with fibromyalgia (p<0.01). FACIT-F scores demonstrated a significant correlation with all other patient-reported outcomes: SF-36 (r=0.53-0.77), LIT (r=-0.78), SLAQ (r=-0.72) and BILD (r=-0.28). Fatigue in patients with SLE has a strong negative impact on HRQoL and patient perception of the disease burden. Fatigue seems irrespective of disease activity but significantly influenced by the presence of fibromyalgia.', 'To compare aerobic capacity and health-related quality of life (HRQOL) in physically inactive adult systemic lupus erythematosus (A-SLE) and childhood-onset systemic lupus erythematosus (C-SLE) patients with mild/inactive disease versus healthy controls. In a cross-sectional study, 39 patients (C-SLE: n\u2009=\u200918, ages 9-18 years; and A-SLE: n\u2009=\u200921, ages 23-45 years) with inactive disease activity (Systemic Lupus Erythematosus Disease Activity Index ≤4) and low cumulative damage (Systemic Lupus International Collaborating Clinics/American College of Rheumatology Damage Index ≤2) and 30 healthy controls (15 children and adolescents [C-CTRL], 15 adults [A-CTRL]) matched by physical inactivity, age, sex, and body mass index (BMI) were assessed for aerobic capacity and HRQOL. All participants were considered physically inactive according to physical activity guidelines. C-SLE and A-SLE patients showed lower VO2peak (95% CI confidence interval [95% CI] -10.5, -1.2 and -11.1, -3.8, respectively) and higher time-to-exhaustion when compared with C-CTRL and A-CTRL (95% CI -2.8, 0.1 and -3.9, -1.7, respectively). C-SLE patients showed significantly lower scores in scholar functioning from the Pediatric Quality of Life Inventory questionnaire (P\u2009<\u20090.05) whereas A-SLE patients showed lower scores in most domains of the Short Form 36 health survey questionnaire (physical function, role-physical, bodily pain, general health, vitality, social function, and mental health) when compared with healthy controls (P\u2009<\u20090.05 for all). Our study provides novel data suggesting that A-SLE and C-SLE patients with mild/inactive disease have impaired aerobic capacity and HRQOL when compared with controls matched by physical inactivity, age, sex, and BMI. These findings reinforce the recommendation of physical activity in SLE treatment.', 'This review summarises most currently used indices to assess and monitor patients with systemic lupus erythematosus (SLE) in clinical trials, long-term observational studies, and clinical care. Six SLE disease activity indices include the British Isles Lupus Assessment Group Index (BILAG), European Consensus Lupus Activity Measurement (ECLAM), Systemic Lupus Activity Measure (SLAM), Systemic Lupus Erythematosus Disease Activity Index (SLEDAI), Lupus Activity Index (LAI), and Systemic Lupus Erythematosus Activity Questionnaire (SLAQ). Three SLE responder indices include Responder Index for Lupus Erythematosus (RIFLE), SLE Responder Index (SRI), and BILAG Based Combined Lupus Assessment (BICLA). Three SLE damage indices include the Systemic Lupus International Collaborating Clinics/American College of Rheumatology-Damage Index (SLICC/ACE-DI), Lupus Damage Index Questionnaire (LDIQ), and Brief Index of Lupus Damage (BILD). The SLAQ, LDIQ and the BILD are patient self-report questionnaires, which appear to give similar information to physician-completed indices, but are pragmatically more easily completed as patients do almost all the work. Additional self-report indices which have been used to assess and monitor patients with in SLE include a generic general health short form 36 (SF36), a SLE-specific Lupus Patient Reported Outcome (LupusPRO), and a generic rheumatology index, Routine Assessment of Patient Index Data 3 (RAPID3). These activity, response, damage and patient self-report indices have been validated at different levels with no consensus about what it is the most appropriate for every setting. Sensitive and feasible assessment of SLE in clinical trials, observational studies, and busy clinical settings remains a challenge to the rheumatology community.']
12	1744	12_fm_fibromyalgia_pain_fms	['fm', 'fibromyalgia', 'pain', 'fms', 'sleep', 'patients', 'fm patients', 'symptoms', 'fiq', 'fibromyalgia fm', 'fatigue', 'depression', 'chronic', 'patients fibromyalgia', 'study', 'group', 'patients fm', 'questionnaire', 'physical', 'impact']	['fibromyalgia patients', 'patients fibromyalgia', 'fibromyalgia syndrome', 'fibromyalgia', 'fibromyalgia impact', 'fibromyalgia fm', 'pain fatigue', 'chronic pain', 'fms patients', 'fm patients']	['fm', 'fibromyalgia', 'fms', 'fm patients', 'symptoms', 'fibromyalgia fm', 'fatigue', 'patients fibromyalgia', 'patients fm', 'questionnaire']	['fibromyalgia', 'pain', 'sleep', 'patients', 'symptoms', 'fatigue', 'depression', 'chronic', 'study', 'group']	['This study aims to investigate the rate of type D personality in Turkish patients with fibromyalgia (FM) and evaluate its associations with clinical parameters of FM as well as its effects on health-related quality of life (HRQoL). The study included 100 patients with FM (14 males, 86 females; mean age 34.6±7.4 years; range, 22 to 49 years) fulfilling 1990 American College of Rheumatology diagnostic criteria and 50 healthy controls (9 males, 41 females; mean age 32.6±6.5 years; range, 21 to 50 years). Type D personality was assessed using the type D scale-14 (DS-14). FM disease severity was determined by Fibromyalgia Impact Questionnaire (FIQ), functional status by Stanford Health Assessment Questionnaire (HAQ), and HRQoL by Nottingham Health Profile (NHP). Severity of pain and fatigue were measured by visual analog scale (VAS). The frequency of type D personality was 33% in FM patients and 12% in controls (odds ratio=3.612, 95% confidence interval 1.398-9.333) (p=0.006). Type D FM patients scored higher in tender point count (TPC), FIQ, HAQ, VAS-pain and all NHP subgroups except energy (p<0.01). Type D personality was found to be correlated with FIQ, TPC, HAQ, VAS-pain and NHP subgroups except energy (p<0.01). Based on our findings, assessment of personality characteristics of patients with FM may hold the key for the treatment of the disease. Besides, a better understanding of personality-related pain in FM patients may provide a more targeted approach to pain treatment.', 'To investigate the reliability and validity of the Spanish version of the 2010 American College of Rheumatology (ACR) Preliminary Diagnostic Criteria for Fibromyalgia (FM) in patients with chronic pain. The 2010 ACR Preliminary Diagnostic Criteria for FM were adapted to a Spanish version following the guidelines of the Rheumatology Spanish Society Study Group of FM. Based on the 1990 ACR classi cation criteria for FM, patients with chronic pain were initially divided into two groups: a FM group and another group of non-FM individuals. Patients from the FM group were evaluated by tender points (TP) examination, Fibromyalgia Impact Questionnaire (FIQ), Widespread Pain Index (WPI), and Symptom Severity Scale (SSS). The non-FM (control) group included patients with rheumatoid arthritis (RA) and osteoarthritis (OA). They were evaluated by WPI and SSS. We included 1,169 patients divided into two groups: FM group (n=803; 777 women and 26 men) and non-FM group (n= 366; 147 patients with RA, and 219 with OA). The median value of TP and FIQ in the FM group was 16 and 74 respectively. The preliminary 2010 ACR criteria were met by 665 (82.8%) FM patients and by 112 (30.6%) patients from the non-FM group (p<0.0001). Statistically signi cant differences in the number of TP (p<0.03), FIQ (p<0.0001), WPI (p<0.0001) and SSS (p<0.0001) were observed when FM patients fulfilling the 2010 ACR criteria were compared with the remaining FM patients who did not fulfill these criteria. Sensitivity of the Spanish version of the 2010 ACR criteria was 85.6% (95%CI: 83.1-88.1), speci city 73.2% (95%CI: 68.4-78), positive predictive value 87.7% (95%CI: 85.3-90.1) and negative predictive value 69.4% (95%CI: 64.5-74.2). Our results indicate that the 2010 ACR Preliminary Diagnostic Criteria for FM may be useful to establish a diagnosis of FM in Spanish individuals with chronic pain.', 'To investigate sleep quality in patients with fibromyalgia (FM) and to analyse the effect of sleep on FM symptoms and quality of life. Patients with FM and healthy subjects were recruited to assess their sleep quality, and patients were further assessed for pain, fatigue, depression, psychological stress and quality of life. The patients were divided into a sleep disorder group as measured by the Pittsburgh Sleep Quality Index (PSQI score >7 points) and a group without sleep disorders (PSQI score ≤7 points). Linear regression analysis was used to explore the effect of sleep quality on FM pain controlling for sex and age, and the effect of sleep quality on FM fatigue, depression, psychological stress and quality of life controlling for sex, age and pain. A total of 450 patients and 50 healthy subjects participated in the study. The number of FM patients with sleep disorders was significantly higher than that of healthy subjects (90% vs. 14%, p≤0.001). In addition to the number of pain sites, the levels of pain, fatigue, depression, stress symptoms and quality of life were significantly impaired in FM patients with sleep disorders (p<0.05). In terms of the effects on quality of life assessed with the 36-item short-form health survey, the decrease in mental health was more substantial than the decrease in physical health (B=-12.10 vs. B=-5.40). Similar to FM patients in other countries and regions, a decrease in sleep quality is also the core symptom of FM patients in China and is significantly correlated with the severity of pain, fatigue, depression and stress symptoms and reduced quality of life, especially with regard to mental health, suggesting that the treatment of this disease should include sleep disorder interventions.']
13	1714	13_osteoporosis_bone_bmd_fracture	['osteoporosis', 'bone', 'bmd', 'fracture', 'fractures', 'women', 'density', 'mineral', 'bone mineral', 'risk', 'mineral density', 'vertebral', 'spine', 'postmenopausal', 'osteoporotic', 'fracture risk', 'treatment', 'patients', 'hip', 'lumbar']	['osteoporotic fractures', 'osteoporosis', 'induced osteoporosis', 'osteoporotic', 'vertebral fractures', 'vertebral fracture', 'bone density', 'bone loss', 'fracture risk', 'bone mineral']	['osteoporosis', 'bmd', 'fractures', 'bone mineral', 'vertebral', 'spine', 'postmenopausal', 'osteoporotic', 'fracture risk', 'lumbar']	['osteoporosis', 'bone', 'fracture', 'fractures', 'women', 'density', 'mineral', 'risk', 'vertebral', 'spine']	['Glucocorticoids may increase bone fragility via mechanisms independent from their bone mass reducing effect. To study relationships between osteoporotic fractures and bone mineral density in patients on long-term glucocorticoid therapy. We studied 121 women with a mean age of 60.4 +/- 14.3 years on long-term glucocorticoid therapy (cumulative dose > or = 1 g of prednisone equivalent, duration > or = 6 months) for rheumatoid arthritis (n = 38), polymyalgia rheumatica or giant cell arteritis (n = 26), connective tissue disease (n = 15), asthma (n = 14), another inflammatory joint disease (n = 14), or another condition (n = 14). The control group was composed of 125 subjects who had the same mean age and met the same exclusion criteria as the case group. Bone mineral density was measured at the lumbar spine and femoral neck using a Hologic QDR 4500 unit. In subjects with back pain, radiographs of the thoracic and lumbar spine were obtained to look for fractures. The odds ratio for a bone mineral density decrease of one standard deviation at the femoral neck was 1.68 (1.20-2.35) in patients with a cumulative glucocorticoid dose of 10 g of prednisone equivalent and 1.67 (1.22-2.29) in those with a glucocorticoid therapy duration of 2 years. Sixty-eight fractures were recorded in 56 patients (46% of the overall patient group). Even after adjustment on age, glucocorticoid therapy duration, and dose, mean bone mineral density values at the lumbar spine and femoral neck were significantly lower in the subgroup of patients with fractures than in the subgroup without fractures. Sensitivity and specificity of bone mineral density at the femoral neck and/or lumbar spine for the diagnosis of vertebral fracture and/or peripheral fracture were 73% and 51%, respectively. In the stepwise logistic regression model, factors explaining the presence of fractures were as follows, in hierarchical order: age; absence of calcium/vitamin D supplementation, femoral neck T-score, and glucocorticoid dose. Our data are compelling evidence that bone mineral density is a major determinant of the fracture risk in patients with glucocorticoid-induced osteoporosis.', 'To analyse whether bone mineral density (BMD) assessment is required in postmenopausal women presenting with low trauma vertebral fracture. Women with vertebral fracture diagnosed over a 10 year period were recruited from our database. The following were excluded: (a) patients with high energy trauma; (b) patients with malignancies; (c) patients with a metabolic bone disease other than osteoporosis. All postmenopausal women were included in whom BMD had been evaluated at both the lumbar spine and femoral neck by dual energy x ray absorptiometry during the six months after the diagnosis. Patients with a potential cause of osteoporosis other than age and menopause were not considered. A total of 215 patients were identified. The mean (SD) age of the patients was 65.9 (6.9) years. BMD at the lumbar spine was 0.725 (0.128) g/cm(2) and the T score was -2.94 (1.22); BMD at the femoral neck was 0.598 (0.095) g/cm(2) and the T score was -2.22 (0.89). The BMD of the patients was significantly lower than that of the general population at both the lumbar spine and femoral neck. When the lowest value of the two analysed zones was considered, six patients (3%) showed a normal BMD, 51 (23.5%) osteopenia, and 158 (73.5%) osteoporosis. The prevalence of osteoporosis at the femoral neck increased with age; it was 25% in patients under 60, 35% in patients aged 60-70, and 60% in patients over 70. These results indicate that bone densitometry is not required in postmenopausal women with clinically diagnosed vertebral fractures if it is performed only to confirm the existence of a low BMD.', 'Bone mineral density is a major risk factor of fracture. Its measurement is reimbursed by French national health insurance according to clinical criteria. In this multicentre cross-sectional observational study, we estimated the proportion of postmenopausal women with osteoporosis among those referred for a bone mineral density measurement. Risk factors for osteoporosis and therapeutic recommendations were described. Six hundred and forty-six postmenopausal women were evaluated. Osteoporosis was diagnosed in 57.6%, osteopenia in 38.7% and a normal bone mineral density in 3.7%. The main risk factors for fracture were personal history of fracture (40%), family fracture (23%), smoking (15%) and glucocorticoids use (15%). Anti-osteoporosis drug was recommended for 93% of women with osteoporosis and for 45% of women with osteopenia. A logistic regression analysis showed that a T-score=-2.5 was the most important factor related to the treatment decision-making. Cluster analysis identified five types of women with different combinations of fracture risk factors. The percentage of postmenopausal women -96.3% - referred for bone mineral density and for whom a treatment could be recommended had osteoporosis or osteopenia. In spite of recommendations, the physician therapeutic decision-making was mainly based on the bone mineral density result.']
14	1680	14_pss_ss_sjögren_sjögren syndrome	['pss', 'ss', 'sjögren', 'sjögren syndrome', 'salivary', 'syndrome', 'primary', 'patients', 'pss patients', 'gland', 'primary sjögren', 'glands', 'patients pss', 'salivary gland', 'primary ss', 'syndrome pss', 'sicca', 'anti', 'patients primary', 'syndrome ss']	['primary sjögren', 'sjögren syndrome', 'sjögren', 'autoantibodies', 'autoimmune', 'salivary glands', 'disease activity', 'salivary gland', 'gland biopsy', 'syndrome ss']	['sjögren', 'sjögren syndrome', 'pss patients', 'primary sjögren', 'patients pss', 'salivary gland', 'primary ss', 'syndrome pss', 'sicca', 'syndrome ss']	['salivary', 'syndrome', 'primary', 'patients', 'gland', 'glands', 'salivary gland', 'sicca', 'anti', 'salivary glands']	["Salivary gland scintigraphy is a non invasive method widely accepted as an objective assessment of salivary gland function and a diagnostic criterion of primary Sjögren's Syndrome. In this study we evaluated the performance of qualitative and semi--qualitative salivary gland scintigraphy in primary Sjögren's Syndrome. Additionally we aimed to identify the scintigraphic patterns of salivary gland involvement in this condition. Observational study of fifty--six women with suspected primary Sjögren's Syndrome (pSS). Investigation included clinical history and observation, ophtalmologic examination, autoantibodies (SSA and SSB) determination, minor salivary gland biopsy and salivary gland scintigraphy interpreted according to Schall classification, visual quality of radioactivity uptake, morphology of time-activity curves and semi-quantitative parameters of uptake and excretion. Twenty patients fulfilled diagnostic criteria for pSS. Submandibular glands showed more pronounced functional impairment. In pSS patients, all scintigraphic parameters were significantly lower on these glands: a) qualitative evaluation ' visual quality of uptake (p=0,003), morphology of time-activity curves (p=0,001) and Schall classification (p<0,001); b) semi-quantitative parameters ' maximum counts (p=0,005), maximum counts/second/MBq administered (p=0,01), index of maximum counts versus counts at first minute (p=0,002) and excretion index (p=0,006). Despite being qualitative and observer-dependent, Schall classification is valuable for the diagnosis of primary Sjögren's Syndrome. Nevertheless, semi-quantitative evaluation of salivary gland scintigraphy reveals significant differences in pSS patients and may have incremental value for the interpretation of salivary gland scintigraphy results.", "Non-specific chronic sialadenitis (NSCS) is a common pathology of labial salivary glands (LSGs), and NSCS with positive anti-SSA/SSB antibodies is common in clinical practice. Previous studies have evaluated the associations of high focus score (FS) with clinical manifestations in primary Sjögren's syndrome (pSS) patients extensively, but the characteristics of pSS with NSCS have seldom been investigated. We here analyzed the characteristics of pSS patients with NSCS. Among 425 patients who underwent LSG biopsies, 217 had pSS and 37 non-SS sicca patients had NSCS without other diseases (i.e., sicca controls). We categorized these 217 pSS patients into three groups based on the pathology of LSGs: FS\u2009≥\u20091 (n\u2009=\u2009104), 0\u2009≤\u2009FS\u2009<\u20091 (n\u2009=\u200976), and NSCS (n\u2009=\u200937). We then compared the three groups while focusing on the NSCS group. Multivariate logistic regression analysis was performed to identify variables that influenced NSCS. The mean age of pSS patients with NSCS (58.3\u2009±\u200911.0\xa0years) was significantly higher than those with FS\u2009≥\u20091 (48.5\u2009±\u200914.9\xa0years) and 0\u2009≤\u2009FS\u2009<\u20091 (45.3\u2009±\u200913.7\xa0years), but other clinical characteristics were similar. NSCS had a significant positive correlation with age (OR\u2009=\u20097.282, 95% CI 2.085-25.44 and OR\u2009=\u200913.130, 95% CI 3.368-51.189 for patients aged 45-64\xa0years and\u2009>\u200965\xa0years, respectively). Significantly higher levels of lymphocytic infiltration were found in the pSS NSCS group than in the sicca NSCS controls (48.6 vs. 10.8%, respectively). The pSS patients with NSCS were older than corresponding non-NSCS pSS individuals, but they had similar clinical features. NSCS is associated with age and seldom occurred below the age of 45\xa0years, regardless of the presence or absence of pSS. NSCS may be a subtype of pSS in elderly patients.", "To define the clinical, serological, and histopathological characteristics of primary (pSS) and secondary Sjögren's syndrome (SS). Fifty subjects with pSS and 300 with connective tissue diseases (CTD; systemic lupus erythematosus 100, rheumatoid arthritis 100, scleroderma 100) were selected randomly from our patient registry. Selected patients were assessed for fulfillment of the American-European Consensus Group criteria for SS using a 3-phase approach: screening (European questionnaire, Schirmer-I test, wafer test), confirmatory (fluorescein staining test, nonstimulated whole salivary flow, anti-Ro/La antibodies), and lip biopsy (H&E and immunohistochemical staining for anti-CD20 and anti-CD45RO scored by morphometry). All patients with pSS and 65 with CTD met criteria for SS. Oral symptoms (pSS = 92% and secondary SS = 84%; p = 0.02), parotid enlargement (pSS 56%, secondary SS 9.2%; p < 0.001), and higher prevalence (pSS 82%, secondary SS 41%; p < 0.001) and titers of anti-Ro/La antibodies were more common in pSS. Extraglandular manifestations were similar in both groups, except for Raynaud's phenomenon, which was more common in those with secondary SS (pSS 16% vs secondary SS 41%; p = 0.001). These results remained after 3 different sensitivity analyses. The prevalence of focal infiltration was also similar in both SS varieties; however, a higher B:T cell ratio and higher expression of CD20 cells (2922 vs 607.5 positive cells; p < 0.001) were observed in pSS. A higher frequency of oral symptoms and parotid enlargement and stronger B cell activity (autoantibody production and lymphocyte infiltration) were observed in pSS. Whether these results reflect a true difference between the 2 disease entities or derive from underlying variables remains uncertain."]
15	1659	15_gca_arteritis_pmr_ta	['gca', 'arteritis', 'pmr', 'ta', 'tak', 'patients', 'giant cell', 'giant', 'cell arteritis', 'takayasu', 'temporal', 'artery', 'takayasu arteritis', 'arteritis gca', 'gca patients', 'pet', 'diagnosis', 'arteries', 'cell', 'vessel']	['arteritis gca', 'cell arteritis', 'arteritis', 'takayasu arteritis', 'arteritis ta', 'vessel vasculitis', 'arteritis tak', 'vasculitis', 'polymyalgia rheumatica', 'aortitis']	['arteritis', 'pmr', 'giant', 'cell arteritis', 'takayasu arteritis', 'arteritis gca', 'gca patients', 'pet', 'diagnosis', 'arteries']	['arteritis', 'patients', 'giant cell', 'giant', 'temporal', 'artery', 'diagnosis', 'arteries', 'cell', 'vessel']	["Positron emission tomography/computed tomography (PET/CT) has not been well studied as a first-line test for giant cell arteritis (GCA), due, in part, to historical limitations in visualizing the cranial arteries. The Giant Cell Arteritis and PET Scan (GAPS) study was therefore carried out to assess the accuracy of a newer generation PET/CT of the head, neck, and chest for determining a diagnosis of GCA. In the GAPS study cohort, 64 patients with newly suspected GCA underwent time-of-flight PET/CT (1-mm slice thickness from the vertex to diaphragm) within 72 hours of starting glucocorticoids and before undergoing temporal artery biopsy (TAB). Two physicians with experience in PET reviewed the patients' scans in a blinded manner and reported the scans as globally positive or negative for GCA. Tracer uptake was graded across 18 artery segments. The clinical diagnosis was confirmed at 6 months' follow-up. In total, 58 of 64 patients underwent TAB, and 12 (21%) of the biopsies were considered positive for GCA. Twenty-one patients had a clinical diagnosis of GCA. Compared to TAB, the sensitivity of PET/CT for a diagnosis of GCA was 92% (95% confidence interval [95% CI] 62-100%) and specificity was 85% (95% CI 71-94%). The negative predictive value (NPV) was 98% (95% CI 87-100%). Compared to clinical diagnosis, PET/CT had a sensitivity of 71% (95% CI 48-89%) and specificity of 91% (95% CI 78-97%). Interobserver reliability was moderate (κ = 0.65). Among the enrolled patients, 20% had a clinically relevant incidental finding, including 7 with an infection and 5 with a malignancy. Furthermore, 5 (42%) of 12 TAB-positive GCA patients had moderate or marked aortitis. The high diagnostic accuracy of this PET/CT protocol would support its use as a first-line test for GCA. The NPV of 98% indicates the particular utility of this test in ruling out the condition in patients considered to be at lower risk of GCA. PET/CT had benefit over TAB in detecting vasculitis mimics and aortitis.", 'In this study, we evaluated clinical and epidemiologic features of our giant cell arteritis (GCA) and polymyalgia rheumatica (PMR) patients. We retrospectively recorded down the general features of patients with GCA and PMR diagnosed at our center within the last 6 years. The incidence rates per 100000 aged > or =50 were calculated. In addition, we reported the frequencies of GCA/PMR in our previous epidemiologic study. Nineteen patients were diagnosed with GCA (10F, 9M) and 53 with isolated PMR (39F, 14M). The annual incidence for GCA in subjects > or =50 years old was 1.13/100000, and for PMR it was 3.15/100000. The incidence of GCA and PMR in females were, respectively, 1.14/100000 and 4.48/100000. In males, the incidences of GCA and PMR were, respectively, calculated as 1.1/100000 and 1.72/100000. In our population-based study, the prevalences of GCA and PMR (> or =50 ages) were estimated as 20/100000. Fourteen (73.7%) GCA patients had symptoms of PMR. Two patients had developed unilateral and one patient bilateral permanent visual loss. Initial ESR was lower than 40 mm/hr in one GCA patient (5.3%) and in 6 PMR patients (11.3%). The median duration of follow-up was 16 months in GCA; and 8 months in PMR patients. One patient with PMR and another patient with GCA had lung cancer. One PMR patient had myelodysplastic syndrome. During follow-up, 4 patients with GCA died. We detected a lower frequency of GCA/PMR in our center in northwestern Turkey than in Scandinavian and southern European countries.', 'Giant cell arteritis (GCA) is characterized by two subsets: cranial GCA and large-vessel GCA (LV-GCA); positron emission tomography (PET) is an essential tool in the diagnosis of LV-GCA. In this study, we aimed to investigate its potential prognostic value in the stratification of relapse risk. We retrospectively revised all the clinical records of patients who received a diagnosis of GCA at an immuno-rheumatology clinic of a University Hospital along 6 years and who underwent to a PET-CT examination at diagnosis. Clinical, laboratory, and imaging data were collected. Relapses were recorded. The study population included 19 patients (10 females, 52.6%; median age 74.0 [65.5-76.0] years), 12 with typical cranial GCA (63%) and 7 (37%) with LV-GCA. Based on PET findings, a diagnosis of aortitis was made in 15/19 patients, including 8/12 patients with a classical cranial GCA (58%). Along a median follow-up of 15 months [4.5-26.5], 4 relapses were observed. All relapsers were male; indeed, the difference in gender distribution was the only variable reaching statistical difference between relapsers and non-relapsers. Specifically, aortitis was not more frequent among relapsers. Our study confirms PET as a valid tool in the identification of LV-GCA with no cranial involvement. We failed to demonstrate a role for PET in the prognostic stratification of GCA, while male gender is suggested as a potential risk factor for GCA relapse.Key Points• A significant proportion of patients with GCA presents with non-cranial disease, the identification of which requires imaging studies, among which PET is particularly useful.• Aortitis might be detected also in patients with the classical, cranial GCA type but does not seem to have prognostic implications, at least in terms of relapse risk.• Male gender is suggested as a risk factor for relapse in GCA.']
16	1538	16_jia_children_juvenile_idiopathic arthritis	['jia', 'children', 'juvenile', 'idiopathic arthritis', 'juvenile idiopathic', 'idiopathic', 'arthritis', 'arthritis jia', 'disease', 'patients', 'jia patients', 'pediatric', 'rheumatology', 'health', 'treatment', 'years', 'parents', 'polyarticular', 'care', 'chaq']	['pediatric rheumatology', 'juvenile arthritis', 'idiopathic arthritis', 'arthritis jia', 'arthritis', 'rheumatology', 'juvenile idiopathic', 'polyarthritis', 'questionnaire', 'assessment']	['jia', 'idiopathic arthritis', 'juvenile idiopathic', 'arthritis', 'arthritis jia', 'jia patients', 'pediatric', 'rheumatology', 'polyarticular', 'chaq']	['children', 'juvenile', 'idiopathic arthritis', 'idiopathic', 'arthritis', 'disease', 'patients', 'pediatric', 'rheumatology', 'health']	["The Juvenile Arthritis Multidimensional Assessment Report (JAMAR) is a new parent/patient reported outcome measure that enables a thorough assessment of the disease status in children with juvenile idiopathic arthritis (JIA). We report the results of the cross-cultural adaptation and validation of the parent and patient versions of the JAMAR in the Afrikaans language. The reading comprehension of the questionnaire was tested in ten JIA parents and patients. Each participating centre was asked to collect demographic, clinical data and the JAMAR in 100 consecutive JIA patients or all consecutive patients seen in a 6-month period and to administer the JAMAR to 100 healthy children and their parents. The statistical validation phase explored descriptive statistics and the psychometric issues of the JAMAR: the three Likert assumptions, floor/ceiling effects, internal consistency, Cronbach's alpha, interscale correlations, test-retest reliability, and construct validity (convergent and discriminant validity). A total of 91 JIA patients (4.4% systemic JIA, 35.1% oligoarticular, 23.1% RF negative polyarthritis, 37.4% other categories), and 98 healthy children were enrolled in one paediatric rheumatology centre. The JAMAR components discriminated well healthy subjects from JIA patients. All JAMAR components revealed satisfactory psychometric performances. In conclusion, the Afrikaans version of the JAMAR is a valid tool for the assessment of children with JIA and is suitable for use both in routine clinical practice and in clinical research.", "The Juvenile Arthritis Multidimensional Assessment Report (JAMAR) is a new parent/patient reported outcome measure that enables a thorough assessment of the disease status in children with juvenile idiopathic arthritis (JIA). We report the results of the cross-cultural adaptation and validation of the parent and patient versions of the JAMAR in the Georgian language. The reading comprehension of the questionnaire was tested in 10 JIA parents and patients. Each participating centre was asked to collect demographic, clinical data and the JAMAR in 100 consecutive JIA patients or all consecutive patients seen in a 6-month period and to administer the JAMAR to 100 healthy children and their parents. The statistical validation phase explored descriptive statistics and the psychometric issues of the JAMAR: the 3 Likert assumptions, floor/ceiling effects, internal consistency, Cronbach's alpha, interscale correlations, test-retest reliability, and construct validity (convergent and discriminant validity). A total of 100 JIA patients (26% systemic, 57% oligoarticular, 16% RF negative polyarthritis, and 1% RF positive polyarthritis) and 100 healthy children, were enrolled at two paediatric rheumatology centre. Notably, none of the enrolled JIA patients is affected with psoriatic arthritis or with enthesitis-related arthritis or with undifferentiated arthritis. The JAMAR components discriminated healthy subjects from JIA patients, except for the school-related problems variable. All JAMAR components revealed good psychometric performances. In conclusion, the Georgian version of the JAMAR is a valid tool for the assessment of children with JIA and is suitable for use both in routine clinical practice and clinical research.", "The Juvenile Arthritis Multidimensional Assessment Report (JAMAR) is a new parent/patient-reported outcome measure that enables a thorough assessment of the disease status in children with juvenile idiopathic arthritis (JIA). We report the results of the cross-cultural adaptation and validation of the parent and patient versions of the JAMAR in the Estonian language. The reading comprehension of the questionnaire was tested in 10 JIA parents and patients. Each participating centre was asked to collect demographic, clinical data and the JAMAR in 100 consecutive JIA patients or all consecutive patients seen in a 6-month period and to administer the JAMAR to 100 healthy children and their parents. The statistical validation phase explored descriptive statistics and the psychometric issues of the JAMAR: the three Likert assumptions, floor/ceiling effects, internal consistency, Cronbach's alpha, interscale correlations, test-retest reliability, and construct validity (convergent and discriminant validity). A total of 110 JIA patients (71.8% oligoarticular, 18.2% RF-negative polyarthritis, 10% other categories) and 98 healthy children were enrolled in one paediatric rheumatology centre. Notably, none of the enrolled JIA patients is affected with systemic JIA. The JAMAR components discriminated healthy subjects from JIA patients, except for the Paediatric Rheumatology Quality of Life (HRQoL) Psychosocial Health (PsH) subscales and for the satisfaction with current health status. All JAMAR components revealed good psychometric performances. In conclusion, the Estonian version of the JAMAR is a valid tool for the assessment of children with JIA and is suitable for use both in routine clinical practice and clinical research."]
17	1395	17_aps_apl_antiphospholipid_thrombosis	['aps', 'apl', 'antiphospholipid', 'thrombosis', 'antiphospholipid syndrome', 'antibodies', 'syndrome', 'thrombotic', 'syndrome aps', 'acl', 'igg', 'patients', 'antiphospholipid antibodies', 'anti', 'gpi', 'aps patients', 'positive', 'paps', 'anticoagulant', 'pregnancy']	['antiphospholipid antibodies', 'antiphospholipid syndrome', 'antiphospholipid antibody', 'patients antiphospholipid', 'anticardiolipin antibodies', 'lupus anticoagulant', 'antiphospholipid', 'lupus erythematosus', 'primary antiphospholipid', 'antibodies apl']	['antiphospholipid', 'thrombosis', 'antiphospholipid syndrome', 'antibodies', 'syndrome aps', 'acl', 'antiphospholipid antibodies', 'aps patients', 'paps', 'anticoagulant']	['antiphospholipid', 'thrombosis', 'antiphospholipid syndrome', 'antibodies', 'syndrome', 'thrombotic', 'patients', 'anti', 'positive', 'anticoagulant']	['To evaluate the diagnosis value of antibodies to phosphatidylserine/prothrombin complex (aPS/PT) in patients with antiphospholipid syndrome (APS) and to determine the clinical features of APS patients with avidity of aPS/PT. Serum samples were collected from 108 APS patients. Sixty patients with pregnancy morbidity, 37 patients with thrombosis without a history of autoimmune diseases, and 89 healthy blood donors were included as the control group. The enzyme-linked immunosorbent assay (ELISA) test was performed to detect the concentration of aPS/PT, including IgG/M, IgG, and IgM forms, in the same serum sample. The chi-square (χ2) test was used to examine the difference of frequencies of antibodies in APS patients and patients with other diseases. Spearman correlation analysis was performed to investigate the relationship between aPS/PT and other clinical/laboratory parameters. aPS/PT was detectable in 68 (63.0%) of the 108 APS patients, 12 (13.2%) of the 91 disease control patients and 1 (1.1%) of the healthy controls. It was strongly correlated with the activity of lupus anticoagulant (LA) (OR 15.952, 95% CI 7.132-35.678; P\xa0<\xa00.001). The frequency of aPS/PT was 56.9% in anti-cardiolipid antibody (aCL)-negative, 60.5% anti-β2 glycoprotein I antibody (aβ2GPI)-negative, and 50.0% in both aCL and aβ2GPI negative APS patients. The IgG aPS/PT was significantly associated with arterial and venous thrombosis. The aPS/PT antibody could play an important role in the diagnosis of APS, especially in patients with negative aCL and aβ2GPI. It was positively related to thrombotic events in APS.', 'To describe the baseline characteristics of patients with positivity for antiphospholipid antibodies (aPLs) who were enrolled in an international registry, the Antiphospholipid Syndrome (APS) Alliance for Clinical Trials and International Networking (APS ACTION) clinical database and repository, overall and by clinical and laboratory subtypes. The APS ACTION registry includes adults who persistently had positivity for aPLs. We evaluated baseline sociodemographic and aPL-related (APS classification criteria and \\non-criteria\\") characteristics of patients overall and in subgroups (aPL-positive without APS, APS overall, thrombotic APS only, obstetric APS only, and both thrombotic APS/obstetric APS). We assessed baseline characteristics of patients tested for the presence of three aPLs (lupus anticoagulant [LAC] test, anticardiolipin antibody [aCL], and anti-β2 -glycoprotein I [anti-β2 GPI]) antibodies by aPL profiles (LAC only, single, double, and triple aPL positivity). The 804 aPL-positive patients assessed in the present study had a mean age of 45\u2009±\u200913\u2009years, were 74% female, and 68% White; additionally, 36% had other systemic autoimmune diseases. Of these 804 aPL-positive patients, 80% were classified as having APS (with 55% having thrombotic APS, 9% obstetric APS, and 15% thrombotic APS/obstetric APS). In the overall cohort, 71% had vascular thrombosis, 50% with a history of pregnancy had obstetric morbidity, and 56% had experienced at least one non-criteria manifestation. Among those with three aPLs tested (n\xa0=\xa0660), 42% were triple aPL-positive. While single-, double-, and triple aPL-positive subgroups had similar frequencies of vascular, obstetric, and non-criteria events, these events were lowest in the single aPL subgroup, which consisted of aCLs or anti-β2 GPI only. Our study demonstrates the heterogeneity of aPL-related clinical manifestations and laboratory profiles in a multicenter international cohort. Within single aPL positivity, LAC may be a major contributor to clinical events. Future prospective analyses, using standardized core laboratory aPL tests, will help clarify aPL risk profiles and improve risk stratification."', 'Antiphospholipid syndrome (APS) is an autoimmune condition that is diagnosed by the presence of at least one of the clinical manifestations (thrombosis and/or pregnancy failure) and one of antiphospholipid antibodies (aPL) laboratory tests. The most relevant aPL are lupus anticoagulant (LA), anti-beta2 glycoprotein I (aβ2GPI) and anticardiolipin (aCL). The clinical significance of other antibodies like anti-phosphatidylserine antibodies (aPS) is still under investigation. The aim of the study was to assess the diagnostic value of aPS antibodies, and to compare their utility to that of other aPL antibodies. We conducted a prospective observational study consisting of 212 patients with suspected thrombosis, pregnancy failure, or unexplained, prolonged clotting time. Data on demography, clinical presentation and autoantibody levels were assessed. Descriptive analysis, accuracy analysis, sensitivity, specificity, predictive value and likelihood ratio were calculated for aPS in comparison to other aPL. The diagnostic value of aPS versus other aPL antibodies revealed the high specificity of aPS (87%), with 70% of aPS-positive patients being confirmed APS. When the aPS test was used as a single test, it was effective for detection of confirmed APS cases (p < 0.01). Among 28 confirmed primary APS cases, 75% of patients were positive for aPS (p < 0.003). Moreover, by using aPS we detected three additional confirmed APS cases and another three probable cases. Our findings reveal a significant association between aPS and APS, especially when used to diagnosis clinical cases with other negative aPL tests. There is an independent association between aPS and primary APS. In addition, these results demonstrated the advantages of using aPS as a diagnostic test for APS.']
18	1226	18_pain_lbp_low pain_work	['pain', 'lbp', 'low pain', 'work', 'low', 'neck', 'musculoskeletal', 'disability', 'chronic', 'study', 'health', 'care', 'physical', 'workers', 'neck pain', 'factors', 'participants', 'intensity', 'intervention', 'group']	['musculoskeletal pain', 'physiotherapy', 'lumbar', 'musculoskeletal disorders', 'neck pain', 'low pain', 'pain intensity', 'chronic pain', 'spinal', 'health']	['pain', 'lbp', 'low pain', 'neck', 'musculoskeletal', 'disability', 'chronic', 'health', 'workers', 'neck pain']	['pain', 'low pain', 'work', 'low', 'neck', 'musculoskeletal', 'disability', 'chronic', 'study', 'health']	["Common low back pain represents a major public health problem in terms of its direct cost to health care and its socio-economic repercussions. Ten percent of individuals who suffer from low back pain evolve toward a chronic case and as such are responsible for 75 to 80% of the direct cost of low back pain. It is therefore imperative to highlight the predictive factors of low back pain chronification in order to lighten the economic burden of low back pain-related invalidity. Despite being particularly affected by low back pain, Hospices Civils de Lyon (HCL) personnel have never been offered a specific, tailor-made treatment plan. The PRESLO study (with PRESLO referring to Secondary Low Back Pain Prevention, or in French, PREvention Secondaire de la LOmbalgie), proposed by HCL occupational health services and the Centre Médico-Chirurgical et de Réadaptation des Massues - Croix Rouge Française, is a randomized trial that aims to evaluate the feasibility and efficiency of a global secondary low back pain prevention program for the low back pain sufferers among HCL hospital personnel, a population at risk for recurrence and chronification. This program, which is based on the concept of physical retraining, employs a multidisciplinary approach uniting physical activity, cognitive education about low back pain and lumbopelvic morphotype analysis. No study targeting populations at risk for low back pain chronification has as yet evaluated the efficiency of lighter secondary prevention programs. This study is a two-arm parallel randomized controlled trial proposed to all low back pain sufferers among HCL workers, included between October 2008 and July 2011 and followed over two years. The personnel following their usual treatment (control group) and those following the global prevention program in addition to their usual treatment (intervention group) are compared in terms of low back pain recurrence and the impairments measured at the beginning and the end of the study. The global prevention program is composed of a two-hour information session about low back pain and pain pathways, followed by five weekly 90-min exercise sessions with one physiotherapist per group of eight to ten personnel. A booklet for home use with patient-managed exercise instructions and information (The Back Book) is given to each participant at the end of the program.An X-ray assessment of the entire spinal column of each participant (in both the control and intervention groups) is performed at the onset of the study in order to analyze sagittal spinopelvic balance as well as lombopelvic morphotype. The results of this study, which is innovative and unique in France, will be available in 2014 and will make it possible to draw conclusions regarding the program's impact on the risk of recurrence and chronification of low back pain. http://www.clinicaltrials.gov # NCT00782925.", 'Low back pain (LBP) is defined as pain localised between the 12th rib and the inferior gluteal folds, with or without leg pain. Most cases are non-specific, but in about 10% of cases a specific cause is identified. Red flags are typical signs or symptoms that are frequently associated with specific LBP. Yellow flags are prognostic factors associated with a more unfavourable and often chronic disabling course of the disease. LBP has a lifetime prevalence of 60-85%. At any one time, about 15% of adults have LBP. LBP poses an economic burden to society, mainly in terms of the large number of work days lost (indirect costs) and less so by direct treatment costs. A substantial proportion of individuals with chronic LBP has been found to have chronic widespread pain. LBP is often associated with other pain manifestations such as headache, abdominal pain and pain in different locations of the extremities. Widespread pain is associated with a worse prognosis compared to localised LBP. Treatment targets are reduction of pain and better activity/participation, including prevention of disability as well as maintainance of work capacity. The evidence from selected and appraised guidelines, systematic reviews and major clinical studies was classified into four levels, level Ia being the best level with evidence from meta-analysis of randomised controlled trials. Key recommendations (level Ia): fitness programmes and advice to stay active can reduce pain, improve function and can prevent LBP becoming chronic. Simple analgesics, NSAIDs and muscle relaxants can reduce pain and can improve and maintain function. Maintaining physical activity, avoiding rest and manual therapy can reduce pain and maintain and restore function in acute LBP. Behavioural treatment can prevent LBP becoming chronic. Aerobic fitness and endurance training, behavioural treatment and multi-disciplinary treatment programmes can reduce pain and can improve/maintain function in chronic LBP.', 'Low back pain (LBP) represents a major socioeconomic burden for the Western societies. Both life-style and work-related factors may cause low back pain. Prospective cohort studies assessing risk factors among individuals without prior history of low back pain are lacking. This aim of this study was to determine risk factors for developing low back pain (LBP) among health care workers. Prospective cohort study with 2,235 newly educated female health care workers without prior history of LBP. Risk factors and incidence of LBP were assessed at one and two years after graduation. Multinomial logistic regression analyses adjusted for age, smoking, and psychosocial factors showed that workers with high physical work load had higher risk for developing LBP than workers with low physical work load (OR 1.8; 95% CI 1.1-2.8). In contrast, workers with high BMI were not at a higher risk for developing LBP than workers with a normal BMI. Preventive initiatives for LBP among health care workers ought to focus on reducing high physical work loads rather than lowering excessive body weight.']
19	1222	19_fmf_fever_mutations_fmf patients	['fmf', 'fever', 'mutations', 'fmf patients', 'colchicine', 'mediterranean', 'mefv', 'mediterranean fever', 'familial mediterranean', 'patients', 'familial', 'mutation', 'autoinflammatory', 'attacks', 'fever fmf', 'periodic', 'syndrome', 'gene', 'amyloidosis', 'm694v']	['mediterranean fever', 'mefv gene', 'periodic fever', 'mefv mutations', 'autoinflammatory diseases', 'autoinflammatory disease', 'familial mediterranean', 'fever fmf', 'fever', 'amyloidosis']	['fmf patients', 'mefv', 'mediterranean fever', 'familial mediterranean', 'autoinflammatory', 'fever fmf', 'syndrome', 'gene', 'amyloidosis', 'm694v']	['fever', 'mutations', 'colchicine', 'patients', 'familial', 'mutation', 'autoinflammatory', 'attacks', 'periodic', 'syndrome']	['Familial Mediterranean fever (FMF) is an autosomal recessive recurrent polyserositis with a higher prevalence in some ethnic groups, including Turks. Mutations in the FMF gene (MEFV) were found associated with FMF. The aim of this study was to analyze MEFV gene mutations in FMF patients to gain insight into the mutation phenotype correlation. We analyzed the most frequent mutations (M680I, M694V, V726A, and E148Q) in a group of young male Turkish FMF patients using an amplification refractory mutation system and a commercial kit. M694V mutation was detected in 80% of the patients. After making a strict diagnostic discrimination between arthralgia and arthritis, arthritis was present in 71% of homozygous and 29.4% of heterozygous patients for M694V mutation. Other mutations were not found to correlate with specific symptoms or findings. The homozygosity of M694V mutation in the MEFV gene is associated with arthritis in FMF patients.', 'An 86-year-old Caucasian man had prior episodes of fever (up to 38\xa0°C), mild abdominal pain, tachycardia, and malaise in the last 3\xa0months, lasting 2-3\xa0days. He never suffered from abdominal or chest pain, rash, or arthralgia. Major causes of fever were excluded (pulmonary, urinary, abdomen, skin infections, neoplasms, and major rheumatologic disorders). The patient was native of Altamura with a family history of familial Mediterranean fever (FMF). The genetic testing confirmed the presence of MEFV gene variants c.442G>C (E148Q) on exon 2 and c.2282G>A (R761H) on exon 10, all in heterozygosity. Mildly elevated serum transaminases suggested an ongoing form of FMF hepatitis on nonalcoholic liver steatosis. The patient started colchicine 1\xa0mg/day that induced symptom control and normalization of inflammatory markers, hyperbilirubinemia, and markers of cholestasis. Symptoms of FMF can appear at any age in life and our patient represents a very late-onset clinical case. The Apulian region has a consistent clustering of MEFV variants and FMF families with affected individuals in multiple consecutive generations. Families show unique clinical features and rare signs of secondary amyloidosis without kidney damage. Genetic and environmental bases of this phenotypic variant are under scrutiny. Colchicine lifetime remains the mainstay of treatment in FMF patients. KEY POINTS: • Familial Mediterranean fever (FMF) is the most frequent hereditary monogenic recurrent fever syndrome, and symptoms can appear at any age in life. • Late-onset FMF approaches 30% in late adulthood, but in general, onset of FMF after the age of 40 (late onset FMF) is rare, usually associated with M694V heterozygosity. • In a local cluster of FMF families (Altamura, Puglia, Southern Italy), we report a very late-onset FMF (variants E148Q, R761H) in an 86-year-old patient with a positive family history of FMF in two generations of descendants. • While lifetime colchicine remains the mainstay of treatment in FMF patients, prospective studies need to identify the characteristics of several phenotypic variants accounting for (very)-late onset FMF.', 'Familial Mediterranean fever (FMF) is an autosomal recessive disease characterized by recurrent attacks of fever with serosal inflammation. FMF gene (MEFV) mutations have been identified primarily in patients from Mediterranean populations. Although several clinical cases have been reported in Japan, there have been few reports to date on mutation analysis. We studied FMF patients and their relatives to examine the clinical and genetic features of this disease in the Japanese population. Twelve Japanese FMF patients who met the Tel Hashomer criteria and a total of 17 relatives from 5 of 10 families underwent molecular genetic studies to detect MEFV mutations. The characteristics of these Japanese FMF patients and geno-phenotypical correlations were examined. Almost all of our patients had been suffering for a long time from fever of unknown origin and one patient also had systemic amyloidosis. In our 12 FMF patients, we detected the substitutions E84K, L110P, E148Q, R761H and M694I. We also newly diagnosed 2 relatives as having FMF based on clinical symptoms and the existence of FMF mutations. One patient was homozygous for E148Q, the patient with systemic amyloidosis was a homozygote for M694I and 4 patients from 3 families were compound heterozygotes for E148Q and M694I. Three patients in one family were compound heterozygotes for E148Q, L110P and M694I. There were 3 patients who were heterozygous for E84K, L110P-E148Q or M694I and had no other nucleotide changes in the exons of MEFV. On the other hand, 2 relatives who had never experienced symptoms of FMF were homozygous for L110P-E148Q as well as compound heterozygous for E148Q/E148Q-R761H. E148Q and M694I were the most frequently detected substitutions in our study. MEFV mutations occur in Japanese FMF patients though FMF is rare in Japan. The identification of MEFV mutations could be a reliable diagnostic test for FMF. The results of genetic analyses on 14 Japanese FMF patients in this study revealed that E148Q and M694I are frequent alleles.']
20	1222	20_ra_cardiovascular_risk_cvd	['ra', 'cardiovascular', 'risk', 'cvd', 'ra patients', 'patients', 'cv', 'disease', 'patients ra', 'rheumatoid', 'cholesterol', 'risk factors', 'rheumatoid arthritis', 'arthritis', 'atherosclerosis', 'factors', 'cardiovascular risk', 'carotid', 'cardiovascular disease', 'cv risk']	['rheumatoid arthritis', 'patients rheumatoid', 'rheumatoid', 'atherosclerosis', 'arthritis ra', 'cardiovascular risk', 'ra patients', 'arthritis', 'cardiovascular disease', 'patients ra']	['cvd', 'ra patients', 'patients ra', 'cholesterol', 'risk factors', 'rheumatoid arthritis', 'atherosclerosis', 'cardiovascular risk', 'carotid', 'cardiovascular disease']	['cardiovascular', 'risk', 'patients', 'disease', 'rheumatoid', 'cholesterol', 'rheumatoid arthritis', 'arthritis', 'atherosclerosis', 'factors']	['Patients with rheumatoid arthritis (RA) have an excess risk of cardiovascular disease (CVD). We aimed to assess the impact of CVD risk factors, including potential sex differences, and RA-specific variables on CVD outcome in a large, international cohort of patients with RA. In 13 rheumatology centres, data on CVD risk factors and RA characteristics were collected at baseline. CVD outcomes (myocardial infarction, angina, revascularisation, stroke, peripheral vascular disease and CVD death) were collected using standardised definitions. 5638 patients with RA and no prior CVD were included (mean age: 55.3 (SD: 14.0) years, 76% women). During mean follow-up of 5.8 (SD: 4.4) years, 148 men and 241 women developed a CVD event (10-year cumulative incidence 20.9% and 11.1%, respectively). Men had a higher burden of CVD risk factors, including increased blood pressure, higher total cholesterol and smoking prevalence than women (all p<0.001). Among the traditional CVD risk factors, smoking and hypertension had the highest population attributable risk (PAR) overall and among both sexes, followed by total cholesterol. The PAR for Disease Activity Score and for seropositivity were comparable in magnitude to the PAR for lipids. A total of 70% of CVD events were attributable to all CVD risk factors and RA characteristics combined (separately 49% CVD risk factors and 30% RA characteristics). In a large, international cohort of patients with RA, 30% of CVD events were attributable to RA characteristics. This finding indicates that RA characteristics play an important role in efforts to reduce CVD risk among patients with RA.', 'Rheumatoid arthritis (RA) is an inflammatory circumstance, which has been associated with increased risk of cardiovascular disease (CVD). Although RA management has been promoted, mortality rate due to CVD remains remarkable. Approximately, 50% of premature death cases in RA are attributable to CVD. RA patients develop atherosclerosis in a greater amount than the general population. Moreover, atherosclerotic lesions develop rapidly in RA patients and might be more susceptible to rupture. The inflammatory condition of RA, such as cytokines, abnormally activated immune cells, play a role in the initiation, perpetuation and exacerbation of atherosclerosis. RA and CVD have genetic and environmental contributing risk factors in common, implying to potential coincidence of both disorders. Accelerated atherosclerosis in RA is attributed to inflammation, which carries its role out both through modulation of traditional risk factors and direct effect on the vessel wall. Hence, anti-inflammatory medications in RA like tumor necrosis factor blockers might have a beneficial effect on preventing cardiovascular development. Increasing age, smoking, hypertension, male gender, hypercholesterolemia and diabetes are enumerated as traditional CVD risk factors. Hopefully, further understanding of the cardiovascular risk factors by perceiving the disease conditions behind CVD, will improve management of cardiovascular risks in patients with RA.', 'Patients with rheumatoid arthritis (RA) have increased morbidity and mortality due to cardiovascular (CV) comorbidities. The association of CV diseases (CVD) and traditional CV risk factors has been debated, depending on patient and RA characteristics. This study aimed to find the prevalence of CVD and CV risk factors in patients with RA. A multi-center cross-sectional study was performed on RA patients using the BioSTAR (Biological and Targeted Synthetic Disease-Modifying Antirheumatic Drugs Registry) in September 2022. Socio-demographic, clinical, and follow-up data were collected. Myocardial infarction, ischemic heart disease, peripheral vascular disorders, congestive heart failure, ischemic stroke, and transient ischemic attack were regarded as major adverse cardiovascular events (MACEs). CVD was defined as the presence of at least one clinical situation of MACE. Group 1 and Group 2 included patients with and without CVD. Prevalence rates of CVD and traditional CV risk factors were the primary outcomes. Secondary outcomes were the differences in the clinical characteristics between patients with and without CVD. An analysis of 724 patients with a mean age of 55.1\u2009±\u200912.8\xa0years diagnosed with RA was conducted. There was a female preponderance (79.6%). The prevalence rate of CVD was 4.6% (n\u2009=\u200933). The frequencies of the diseases in the MACE category were ischemic heart disease in 27, congestive heart failure in five, peripheral vascular disorders in three, and cerebrovascular events in three patients. The patients with CVD (Group 1) were significantly male, older, and had higher BMI (p\u2009=\u20090.027, p\u2009<\u20090.001, and p\u2009=\u20090.041). Obesity (33.4%) and hypertension (27.2%) were the two CV risk factors most frequently. Male sex (HR\u2009=\u20097.818, 95% CI 3.030-20.173, p\u2009<\u20090.001) and hypertension (HR\u2009=\u20094.570, 95% CI 1.567-13.328, p\u2009=\u20090.005) were the independent risk factors for CVD. The prevalence of CVD in RA patients was 4.6%. Some common risk factors for CVD in the general population, including male sex, older age, and hypertension, were evident in RA patients. Male sex and hypertension were the independent risk factors for developing CVD in patients with RA.']
21	1197	21_mri_joints_synovitis_ra	['mri', 'joints', 'synovitis', 'ra', 'joint', 'ultrasound', 'erosions', 'imaging', 'doppler', 'pd', 'arthritis', 'clinical', 'patients', 'wrist', 'tenosynovitis', 'erosion', 'mcp', 'rheumatoid', 'bone', 'msus']	['rheumatoid arthritis', 'rheumatology', 'arthritis ra', 'synovitis', 'arthritis', 'rheumatoid', 'rheumatologists', 'ra patients', 'patients ra', 'mri']	['mri', 'joints', 'synovitis', 'ra', 'erosions', 'pd', 'arthritis', 'wrist', 'tenosynovitis', 'rheumatoid']	['joints', 'synovitis', 'joint', 'ultrasound', 'erosions', 'imaging', 'doppler', 'arthritis', 'clinical', 'patients']	['To compare ultrasonography (US) and magnetic resonance imaging (MRI) in their capability to detect bone erosions in early-advanced rheumatoid arthritis, where no erosion was evident on conventional radiography (X-ray). Metacarpophalangeal (MCP), radiocarpal and ulnocarpal joints of 13 patients with rheumatoid arthritis, with bone erosion that was not detected by conventional X-ray, were examined by US and MRI. Ten controls underwent examination of the same joints by US. None of the controls showed bone erosions at US examination. No significant difference between US and MRI in detecting bone erosion was observed in wrist joints, whereas a significantly higher number of erosions was detected by US in MCP joints. US is at least as sensitive as MRI in detecting bone erosions in MCP and wrist joints. Since US examination is a more easily available and less expensive procedure than MRI, our findings justify its use as a diagnostic tool for early arthritis. In addition US may also be utilized in the follow up of patients with an established diagnosis of inflammatory arthritis.', "To evaluate the usefulness of magnetic resonance imaging (MRI) in predicting destructive rheumatoid arthritis (RA) in the knee joint, and to compare this method with clinical examination and conventional radiography (CR). Clinical evaluations of the knee joint, followed by MRI and CR examinations were performed in 30 patients with early RA. The MRI examination included evaluation of inflammation using a synovitis score and evaluation of destruction with an erosion score. The first examinations were performed within 14 months from disease onset. Twenty-eight patients were re-examined after 1 year, and 23 patients after 3 years. 'Disease activity score' (DAS), using a 28 joints score (DAS28); health assessment questionnaire (HAQ); rheumatoid factor (RF); and C-reactive protein (CRP) were also analysed. At baseline, MRI found synovitis in 29 patients, of whom 18 also had clinical synovitis. At baseline five patients had 17 MRI erosions, whereas on CR two patients had one erosion each. After 1 year 17 of 35 and after 3 years 28 of 55 MRI erosions were detected also on CR. In only one case CR showed an erosion that was not visible on MRI. The MRI synovitis score (reflecting the extent of the synovitis) at baseline correlated significantly with the number of erosions on MRI both at year 1 and 3, and with the number of erosions on CR at 3 years. In logistic multiple regression analyses the MRI-synovitis score proved to be the best independent predictor of erosiveness. MRI was superior to clinical examination and CR in detecting erosions. MRI synovitis score was the best independent predictor of erosiveness in the knee joint in patients with early RA.", 'To compare a low field dedicated extremity magnetic resonance imaging system (E-MRI) with x ray and clinical examination, in the detection of inflammation and erosive lesions in wrist and metacarpophalangeal (MCP) joints in newly diagnosed, untreated rheumatoid arthritis (RA). Twenty five patients (disease duration < or =1 year) and three healthy controls entered the study. An x ray examination and MRI (before and after intravenous injection of a contrast agent) of the 2nd-5th MCP joints and the wrist was performed. The number of erosions on x ray examination and MRI was calculated, and synovitis in the MCP joints and wrists was graded semiquantitatively. E-MRI detected 57 bone erosions, whereas only six erosions were disclosed by x ray examination (ratio 9.5:1). Synovial hypertrophy grades were significantly higher in RA joints with clinical signs of joint inflammation-that is, swelling and/or tenderness (median 3, 5th-95th centile 1-4) than without these clinical signs (median 2, 5th-95th centile 1-3), p < 0.001. 51% of the joints without clinical signs of synovitis showed synovial hypertrophy on E-MRI. There was a positive correlation between MRI scores of synovitis and the number of erosions detected by MRI in the MCP joints (Spearman r(s) = 0.31, p < 0.01). No healthy controls had erosions or synovitis on MRI. Joint destruction starts very early in RA and E-MRI allows detailed evaluation of inflammatory and destructive changes in wrists and MCP joints in patients with incipient RA.']
22	1155	22_bd_behçet_behçet disease_bd patients	['bd', 'behçet', 'behçet disease', 'bd patients', 'disease', 'disease bd', 'bs', 'patients', 'patients bd', 'involvement', 'thrombosis', 'vascular', 'genital', 'study', 'ocular', 'ulcers', 'behcet', 'manifestations', 'controls', 'oral']	['behcet disease', 'behçet disease', 'behçet syndrome', 'patients behçet', 'vasculitis', 'behçet', 'behcet', 'bd patients', 'disease bd', 'patients bd']	['behçet', 'behçet disease', 'bd patients', 'disease', 'disease bd', 'patients bd', 'thrombosis', 'ocular', 'ulcers', 'oral']	['behçet', 'disease', 'patients', 'involvement', 'thrombosis', 'vascular', 'genital', 'study', 'ocular', 'ulcers']	["Behçet's disease (BD) is a systemic vasculitis. Although its clinical characteristics are well defined, the etiology and immune pathogenesis are not clear yet. Neutrophilic vasculitis, which is a consequence of immunological events, is suggested as the underlying pathophysiological mechanism. Adenosine deaminase (ADA) is a non-specific marker of T-lymphocyte activation. A total of 75 patients with BD (45 women and 30 men) and 25 age-matched and gender-matched healthy control volunteers (13 women and 12 men) were included in this study. BD patients were divided into three groups according to their clinical findings: inactive BD patients (group 1, n=25); active BD patients under colchicine treatment (group 2, n=25); and active BD patients without colchicine treatment (group 3, n=25). Plasma ADA (p-ADA) levels of all BD patients and the control group were measured and compared. The relationship between p-ADA levels and disease activity, erythrocyte sedimentation rate (ESR) and C-reactive protein (CRP) levels was evaluated and correlated. Patients with BD had significantly higher p-ADA levels (20.6+/-6.3 U/l) than control subjects (12.8+/-1.8 U/l; P<0.001). The p-ADA levels of patients with active BD were significantly (for each, P<0.05) higher than those of inactive BD patients or controls. On the other hand, the difference was not significant (P>0.05) between active patients with or without colchicine use. In addition, there were significantly positive correlations between p-ADA, ESR and CRP levels in patients with BD (for each, P<0.05). However, disease duration or haemoglobin levels were not relevant. ADA level may be a valuable and supportive indicator of disease activity and is not affected by colchicine therapy in BD.", "The aim of this study was to investigate the association between mean platelet volume (MPV) and clinical manifestations, disease activity or infection in patients with Behçet's disease (BD). In total, 193 patients diagnosed with BD according to the international criteria for BD were enrolled. Demographic data, clinical manifestations and laboratory results were collected by medical interviews and reviewing medical records. The female : male ratio was 2 : 1 and the age of symptom onset was 32.2 ± 11.1 years. The age at diagnosis of BD was 44.7 ± 11.1 years and the follow-up duration was 4.7 ± 3.8 years. MPV at diagnosis were significantly lower than of age and sex-matched controls (8.2 ± 1.2 vs. 8.6 ± 1.2 fL, P < 0.0001). Lower MPV was not related to organ involvement except skin diseases. During follow-up, MPV was lower in BD flare than in stable BD (8.2 ± 1.4 vs. 9.1 ± 1.4 fL, P < 0.0001) in the same patients. MPVs were significantly higher in cases of accompanying infections than in those with both BD flare and stable BD (9.3 ± 1.4 vs. 8.1 ± 1.3 fL, P = 0.018 and 9.7 ± 1.4 vs. 8.8 ± 1.0 fL, P = 0.001, respectively). MPV was significantly lower in patients with BD than controls. MPV declined in BD flare and increased in cases of infection in same patients. MPV may be useful as a marker of BD activity and its monitoring can be helpful for differentiating BD flare from infection in BD patients.", "Vascular lesions can involve both arterial and venous systems which are often the major causes complicating the disease course of Behçet's disease (BD). Vascular endothelial growth factor (VEGF) is a stimulant of angiogenesis secondary to ischemia while monocyte chemoattractant protein 1 (MCP-1) is induced by shear stresses leading to vascular collateral development. MCP-1 has been also shown to contribute to the recanalization of venous thrombi. Tumor necrosis factor-alpha (TNF-alpha) is known to play a major role in the pathogenesis of BD. Furthermore, up-regulation of secreted MCP-1 and VEGF was observed following stimulation with TNF-alpha. In view of the above functions of VEGF, MCP-1 and TNF-alpha, we hypothesized that these factors may be important in the pathogenesis of thrombosis seen in BD. A total of 36 patients with a diagnosis of BD were studied. BD patients were separated into 3 groups with respect to vascular involvement. Group BD-AT (n = 9) with acute thrombosis, BD-CT (n = 12) with chronic thrombosis and BD-MC (n = 15) with mucocutaneous involvement only. The control group (group H) was comprised of 20 healthy persons. In addition, patients with acute, DC-AT (n= 11) and patients with chronic DC-CT (n = 9) thrombosis without BD served as disease controls. Serum measurements of VEGF MCP-1 and TNF-alpha were performed by quantitative sandwich ELISA. The acute phase reactants, including erythrocyte sedimentation rate (ESR) and C-reactive protein (CRP) were also measured. The levels of VEGF were significantly higher in the patients in group BD-AT than either in group BD-CT or BD-MC (p = 0.03 and p < 0.001, respectively). However, no significant difference was found for VEGF levels of thrombotic patients regarding the cause (BD-AT vs. DC-AT, p = 0.063; BD-CT vs. DC-CT, p = 0.084) or the stage of thrombosis (DC-AT vs. DC-CT, p > 0.05). Both BD patients and disease controls with acute thrombosis had significantly higher levels of MCP-1 as compared to corresponding chronic thrombosis patients (BD-AT vs. DC-CT; p < 0.001; DC-AT vs. DC-CT, p < 0.001). Patients with BD and disease controls had significantly higher serum TNF-alpha level when compared with healthy subjects. No significant difference with respect to serum TNF-alpha level was noted when patient subgroups with BD and disease controls were compared with each other Serum levels of VEGF, MCP-1, and TNF-alpha were not found to be correlated with either ESR or CRP (p > 0.05). Increased levels of VEGF and MCP-1 detected in BD thrombosis suggest the possible role of those angiogenic cytokines in the pathogenesis. Although not specific for BD, detection of VEGF or MCP-1 levels seems to serve as an assay for differentiation of BD patients with acute thrombosis from chronic."]
23	1152	23_lumbar_fusion_spinal_disc	['lumbar', 'fusion', 'spinal', 'disc', 'surgery', 'group', 'cervical', 'spine', 'scoliosis', 'screw', 'postoperative', 'patients', 'pedicle', 'pain', 'cage', 'sagittal', 'angle', 'surgical', 'study', 'follow']	['lumbar disc', 'lumbar spine', 'lumbar spinal', 'spinal stenosis', 'lumbar', 'disc herniation', 'spinal', 'spondylolisthesis', 'scoliosis', 'discectomy']	['lumbar', 'spinal', 'disc', 'surgery', 'cervical', 'scoliosis', 'screw', 'pain', 'cage', 'sagittal']	['lumbar', 'fusion', 'spinal', 'disc', 'surgery', 'group', 'cervical', 'spine', 'scoliosis', 'screw']	['There is a paucity of reports clarifying the implication of knee osteoarthritis (OA) on spinal sagittal alignment of patients undergone surgery for lumbar spine. This study aimed to analyze how osteoarthritic knee affects radiographic and clinical results of degenerative lumbar disease patients undergone lumbar fusion. We retrospectively reviewed the medical records and radiographs of 74 consecutive degenerative lumbar disease patients who underwent posterior instrumentation and fusion surgery between May 2016 and June 2017 and were followed up for minimum 3\u2009years postoperatively. The patients were divided into 2 groups according to the severity of knee OA by Kellgren-Lawrence grading (KLG) scale (group I, KLG 1 or 2 [n\u2009=\u200939]; group II, KLG 3 or 4 [n\u2009=\u200935]). Patient demographic data, comorbidities, spinal sagittal parameters and clinical scores were extracted and compared at preoperative, postoperative 1\u2009month and the ultimate follow-up between the groups. In radiographic assessment, sagittal alignment parameters and sagittal balance were used. In clinical assessment, the scores of Oswestry disability index (ODI) and Scoliosis Research Society questionnaire (SRS-22) were used. For the frequency analysis of categorical variables across the groups, chi-square test was used and student t tests was used to compare the differences of continuous variables. In radiographic assessment, TLK (thoracolumbar kyphosis), LL (lumbar lordosis), PT (pelvic tilt), C7 SVA (sagittal vertical axis) in both groups improved significantly after surgery (p\u2009<\u2009\xa00.05). However, LL, PT, C7SVA improved at postoperative 1\u2009month in the group II were not maintained at the ultimate postoperative follow-up. In clinical assessment, preoperative Oswestry disability index (ODI, %) and all SRS-22 subscores of the group I and II were not different (p\u2009>\u20090.05). There were significant differences between the groups at the ultimate follow-up in ODI (-\u200925.6 vs -\u200912.1, p\u2009<\u2009\xa00.001), SRS total score (%) (28 vs 20, p\u2009=\u20090.037), function subscore (1.4 vs 0.7, p\u2009=\u20090.016), and satisfaction subscore (1.6 vs 0.6, p\u2009<\u20090.001). Osteoarthritic knee with KLG 3 or 4 have a negative influence on maintaining postoperative spinal sagittal alignment, balance, and the clinical outcomes achieved immediately by posterior instrumentation and fusion for lumbar degenerative disease. This study was retrospectively registered with approval by the institutional review board (IRB) of our institution (approval number: 2018-11-007).', 'The aim of this study was to investigate the feasibility of using the Isobar TTL system and posterolateral fusion in a two-segment hybrid fixation approach, combined with spinal decompression, for treating mild and moderate lumbar degenerative disease. Specifically, we sought to evaluate the effectiveness of this approach for managing two-segment mild and moderate lumbar degenerative disease, and to determine whether it could provide a safe and reliable alternative to traditional surgical methods. This retrospective study included 45 consecutive patients with two-level lumbar disc herniation or spinal stenosis, 24 of whom underwent the TTL system and posterolateral fusion combined (TTL group), and 21 of whom underwent posterolateral fusion alone (Rigid group). The surgical segment, admission diagnosis, operation time, and intraoperative bleeding were recorded separately for the two groups of patients. Imaging studies included pre- and postoperative radiography, magnetic resonance imaging, and computed tomography. The clinical outcomes were measured by Oswestry Disability Index (ODI) scores, and a visual analogue scale (VAS) for back and leg pain. All patients completed the surgery successfully with a mean follow-up of 56.09\xa0months. The operative time and intraoperative bleeding were lower in the TTL group than in the Rigid group (p\u2009<\u20090.05). All patients showed significant improvements in clinical outcomes, including VAS for back and leg pain, and ODI scores (p\u2009<\u20090.05). ODI scores, the TTL group was better than the Rigid group at 1\xa0year after surgery and at the final follow-up (p\u2009<\u20090.05). Postoperative surgical segment range of motion (ROM) decreased in both groups (p\u2009<\u20090.05). The postoperative ROM of the upper adjacent segment increased in both groups and was significantly higher in both groups at the last follow-up compared with the preoperative period (p\u2009<\u20090.05), and the superior adjacent segment rom of the TTL group was lower than the Rigid group (p\u2009<\u20090.05). The modified Pfrrmann classification of the superior adjacent segment was significantly increased in both groups at the last follow-up (p\u2009<\u20090.05). And in the TTL group, ROM, DH, and modified Pfrrmann grading of dynamic segment outperformed fusion segments. According to the UCLA classification, the incidence of adjacent segment degeneration (ASD) was 4.2% in the TTL group and 23.8% in the Rigid group, and the incidence of ASD was lower in the TTL group than in the Rigid group (P\u2009<\u20090.05). The Isobar TTL System was utilized in two-level lumbar hybrid surgery, resulting in no evident indications of lumbar instability being detected on X-rays captured at a minimum of 4\xa0years after the operation, while retaining partial range of motion of the surgical segment. The general clinical efficacy is equivalent to titanium rod fusion surgery, presenting an alternative treatment for individuals with mild and moderate lumbar degenerative disease.', 'Degenerative lumbar scoliosis (DLS) combined with spinal stenosis is increasingly being diagnosed in the elderly. However, the appropriate surgical approach remains somewhat controversial. The aim of this study was to compare the results of percutaneous transforaminal endoscopic decompression (PTED) and short-segment fusion for the treatment of mild degenerative lumbar scoliosis combined with spinal stenosis in older adults over 60 years of age. Of the 54 consecutive patients included, 30 were treated with PTED and 24 were treated with short-segment open fusion. All patients were followed up for at least 12 months (12-24 months). Patient demographics, and perioperative and clinical outcomes were recorded. Visual analog scale (VAS) scores, Oswestry disability index (ODI) scores, and modified Macnab criteria were used to assess clinical outcomes. At the same time, changes in disc height, segmental lordosis, coronal Cobb angle, and lumbar lordosis were compared. The mean age was 68.7 ± 6.5 years in the PTED group and 66.6 ± 5.1 years in the short-segment fusion group. At 1 year postoperatively, both groups showed significant improvement in VAS and ODI scores compared with preoperative scores (p < 0.05), with no statistically significant difference between groups. However, VAS-Back and ODI were lower in the PTED group at 1 week postoperatively (p < 0.05). According to the modified Macnab criteria, the excellent rates were 90.0 and 91.6% in the PTED and short-segment fusion groups, respectively. However, the PTED group had a significantly shorter operative time, blood loss, postoperative hospital stay, postoperative bed rest, and complication rate. There was no significant difference in radiological parameters between the two groups preoperatively. At the last follow-up, there were significant differences in disc height, segmental lordosis at the L4-5 and L5-S1 levels, and Cobb angle between the two groups. Both PTED and short-segment fusion for mild degenerative lumbar scoliosis combined with spinal stenosis have shown good clinical results. PTED under local anesthesia may be an effective supplement to conventional fusion surgery in elderly patients with DLS combined with spinal stenosis.']
24	922	24_ra_hla_drb1_polymorphism	['ra', 'hla', 'drb1', 'polymorphism', 'association', 'allele', 'susceptibility', 'hla drb1', 'genetic', 'alleles', 'genotype', 'polymorphisms', 'gene', 'rheumatoid', 'associated', 'controls', 'rheumatoid arthritis', 'se', 'ra patients', 'arthritis']	['rheumatoid arthritis', 'hla drb1', 'rheumatoid', 'susceptibility ra', 'ra susceptibility', 'arthritis ra', 'drb1 alleles', 'associated ra', 'ra patients', 'hla']	['ra', 'hla', 'drb1', 'association', 'susceptibility', 'hla drb1', 'genotype', 'rheumatoid', 'rheumatoid arthritis', 'ra patients']	['polymorphism', 'association', 'allele', 'susceptibility', 'genetic', 'alleles', 'genotype', 'polymorphisms', 'gene', 'rheumatoid']	['To elucidate the relative importance of the HLA-DR and HLA-DQ loci in conferring genetic predisposition to rheumatoid arthritis (RA). HLA-DRB1 and HLA-DQB1 alleles were typed in a set of 685 patients with RA using sequence-specific polymerase chain reaction. Allele and phenotype frequencies were compared with those in 2 large sets of historical, ethnically matched healthy controls, using the relative predispositional effect method. Positive association was confirmed with the shared epitope positive HLA-DRB1 alleles associated with RA in Caucasians. A significant susceptibility effect was observed with HLA-DRB1*09, described in other ethnically diverse populations but not in Caucasians. A significant underrepresentation of the HLA-DRB1*0103 variant was noted among the RA cases, supporting the proposed protective role of the DERAA motif at residues 70-74 of the DRbeta molecule. No HLA-DRB1 independent association of the HLA-DQB1 alleles, implicated in predisposing to RA, was evident. These data corroborate the shared epitope hypothesis of susceptibility to RA and provide strong evidence for the DRB1 locus as the primary RA susceptibility factor in the HLA region.', "To investigate the presence of the 'shared epitope' (SE) in the HLA-DRB1 alleles in patients with RA and to ascertain the frequency of the HLA-DRB1 alleles with autoantibodies (anti-cyclic citrullinated peptide [anti-CCP] rheumatoid factor [RF]) and disease severity. A total of 200 RA patients and 200 apparently healthy subjects participated in the study. HLA-DRB1 were genotyped using polymerase chain reaction with sequence-specific primer (PCR-SSP). Anti-CCP and RF in serum were determined by in vitro quantitative enzyme-linked immunosorbent assay (ELISA) method. Erythrocyte sedimentation rate (ESR) was measured by Westergren method. Disease activity was assessed by using the disease activity score-28 (DAS-28). Chi-square test and Student's t-test were used in the statistical analysis. A significant increase in the frequency of HLA-DRB1*01, *04, *10 and *14 were identified in RA patients and showed a strong association with the disease susceptibility. While the frequencies of HLA-DRB1*03, *07, *11 and *13 were significantly lower in RA patients than in controls. The other HLA-DRB1 alleles *08, *09, *12, *15 and *16 showed no significant difference. The frequency of anti-CCP and RF antibodies did not showed significant difference in SE-positive patients compared with SE-negative patients. DAS-28 values of RA patients showed no significant difference between SE-positive and SE-negative groups. Our results indicate that HLA-DRB1*01, *04, *10 and *14 alleles are related with RA, while HLA-DRB1*03, *07, *11 and *13 protect against RA in our population. On the other hand, we failed to provide evidence for the association of the autoantibodies and DAS-28 with SE-positive RA patients.", 'All human leukocyte antigen (HLA)-DRB1 alleles associated with rheumatoid arthritis (RA) encode a conserved amino acid sequence (QKRAA, QRRAA, or RRRAA) at position 70-74 in the third hypervariable region (HVR3) of the DRbeta(1) chain, which is commonly called the shared epitope (SE). Several studies, however, have associated the HLA-DRB1 gene in RA severity and progression rather than with susceptibility. Moreover, the association with disease severity and presence of the SE varies among different ethnic populations. HLA-DRB1 alleles also influence the disease onset. In this manuscript, the role of the HLA genes in RA was examined. A retrospective review of the literature was conducted to analyze the influence of the HLA-class II genes on the susceptibility, severity and protection against RA. The HLA-DRB1*0401/*0404 genotype was associated with a higher risk for early disease onset in more severe forms in patients from the United Kingdom (UK). In northwest Spain, RA onset under 40 years is strongly associated with HLA-DRB1*0401 and *0404. In contrast, RA onset above 60 years is associated with HLA-DRB1*01. The protection against RA linked to some HLA-DRB1 alleles encoding a DERAA sequence of amino acids at position 70-74 in the HVR3 of the DRbeta1 chain, and specifically aspartic acid (D) at position 70 of this chain, recently was confirmed in both UK and northwest Spanish populations. Besides HLA-class II, other genes may be implicated in RA. Polymorphism in the tumor necrosis factor (TNF) region seems to be associated with RA, even in patients without the HLA-DRB1 SE. However, other genes such as interleukin-1 (IL-1) and corticotropin-releasing hormone may play a role in susceptibility to RA. The additive effect of various genes may account for the development of RA and its clinical severity.']
25	865	25_anti_ccp_anti ccp_ra	['anti', 'ccp', 'anti ccp', 'ra', 'rf', 'acpa', 'citrullinated', 'antibodies', 'rheumatoid', 'arthritis', 'positive', 'patients', 'ccp antibodies', 'igg', 'ccp2', 'peptide', 'rheumatoid arthritis', 'igm', 'carp', 'anti carp']	['rheumatoid arthritis', 'rheumatoid factor', 'rheumatoid', 'ccp antibodies', 'ccp antibody', 'arthritis ra', 'citrullinated peptide', 'citrullinated peptides', 'arthritis', 'autoantibodies']	['anti ccp', 'acpa', 'citrullinated', 'antibodies', 'rheumatoid', 'ccp antibodies', 'ccp2', 'peptide', 'rheumatoid arthritis', 'anti carp']	['anti', 'antibodies', 'rheumatoid', 'arthritis', 'positive', 'patients', 'peptide', 'rheumatoid arthritis', 'antibody', 'smoking']	['The objectives of this study are to provide data regarding the prevalence of anti-cyclic citrullinated peptide (CCP) antibodies in Malaysian rheumatoid arthritis (RA) patients and to correlate the levels of anti-CCP antibody with the Disease Activity Score (DAS). We studied the prevalence of anti-CCP antibodies in 51 RA patients attending our clinic and 29 controls. We also looked for correlation between anti-CCP antibody levels with the DAS and parameters such as duration of disease, rheumatoid factor (RF) and disease-modifying anti rheumatic drug (DMARD) usage. None of the controls demonstrated anti-CCP antibodies. Forty-one out of 51 patients (80.4%) were positive for anti-CCP antibodies. Sensitivity and specificity were 80.4% and 100% respectively in this study. Anti-CCP levels correlated significantly with rheumatoid factor, but no correlation was observed with the other parameters. Anti-CCP antibody is prevalent in Malaysian RA patients at 80.4% and more sensitive than RF in our cohort of established RA patients. Even though the anti-CCP levels correlated with RF, it did not show correlation with DAS.', 'The aim of the study is to evaluate the prevalence of anti-citrulline antibodies (anti-CCP) versus rheumatoid factor (RF) in a cohort of Thai patients with rheumatoid arthritis (RA), a variety of rheumatic diseases other than RA and healthy controls. The association between anti-CCP and RA disease activity was also examined. Serum from 125 RA patients, 60 from other rheumatic diseases (non-RA) and 60 from healthy controls were tested for IgM RF and second generation anti-CCP. The association between anti-CCP, RF, the Disease Activity Score (DAS 28) and other relevant laboratory tests (CBC, ESR and CRP) were assessed. The sensitivity and specificity of anti-CCP antibody were 58.7 and 100% when compared with 63.5 and 98.3% for RF. These differences were not statistically significant. The anti-CCP outperformed RF in terms of the positive-predictive values (100 vs. 97.6%); however, the negative-predictive values were 72.4% for RF and 69.6% for anti-CCP. The sensitivity when either anti-CCP or RF was positive increased to 71.2%. Nine out of 45 RF-negative patients had a positive anti-CCP test. Anti-CCP was significantly correlated with parameters of inflammation, but not with DAS 28. In conclusion, although anti-CCP is better than RF in distinguishing RA from other rheumatic diseases, its cost, which is 3.3 times higher than the RF test precludes it from replacing RF as a serum marker for Thai patients with RA. The treatment decisions cannot be based on the test alone, as it has no correlation with DAS 28. Its usefulness is in patients with suspected RA who have had a negative RF test.', 'Our aim is to assess the prevalence and associated clinical features of anti-CCP (cyclic citrullinated peptide) antibodies for RF (rheumatoid factor)-positive and RF-negative rheumatoid arthritis (RA) and psoriatic arthritis (PsA). In a prospective, cross-sectional, multi-centre study, we determined the titres of anti-CCP antibodies in 208 RA patients (129 RF-positive, 79 RF-negative), 56 PsA patients and 39 healthy controls (HC). Clinical parameters including disease activity (disease activity score 28-DAS28), physical disability (health assessment questionnaire-HAQ), functional capacity (functional class) and radiological erosions were investigated in patients with RA. In PsA patients, clinical and radiological features were determined. Anti-CCP2 antibodies were measured using a second-generation anti-CCP enzyme-linked immunosorbent assay (Euro-Diagnostica, Netherlands). One-hundred four of 129 RF-positive RA (81%), 16 of 79 RF-negative RA (20%), seven of 56 PsA patients (12.5%) and none of the HC had anti-CCP antibodies. RA patients with anti-CCP antibodies had significantly higher disease activity, greater loss of function and more frequent erosive disease than anti-CCP antibody-negative group. In subgroup analysis, anti-CCP antibodies in RF-negative patients were also associated with erosive disease. All PsA patients with anti-CCP antibodies had symmetric arthritis with higher number of swollen joints. The prevalence of anti-CCP antibodies in RF-positive RA patients was significantly higher than in RF-negative RA and PsA patients. Anti-CCP antibodies were also associated with erosive disease in RF-negative RA patients. Both anti-CCP and RF tests were negative in 30% of the patients. Anti-CCP positivity was a frequent finding in PsA and associated with symmetrical polyarthritis.']
26	853	26_hcv_hbv_infection_hepatitis	['hcv', 'hbv', 'infection', 'hepatitis', 'virus', 'hiv', 'patients', 'ebv', 'viral', 'reactivation', 'hepatitis virus', 'cmv', 'anti', 'mc', 'b19', 'hcv infection', 'positive', 'therapy', 'hbsag', 'chronic']	['rheumatoid arthritis', 'hbv infection', 'hepatitis virus', 'hbv dna', 'rheumatoid', 'hcv infection', 'chronic hepatitis', 'hbv reactivation', 'hcv', 'patients hcv']	['hcv', 'hbv', 'infection', 'hiv', 'patients', 'ebv', 'reactivation', 'hepatitis virus', 'b19', 'hcv infection']	['infection', 'hepatitis', 'virus', 'patients', 'viral', 'reactivation', 'anti', 'positive', 'therapy', 'chronic']	['Despite the major advances towards better prevention and treatment of hepatitis B virus (HBV) and hepatitis C virus (HCV) infections, these two chronic infections still account for ∼500 million infected people and 1 million deaths per year worldwide. Rheumatologists are frequently encountering patients with rheumatic disease who have co-existing HBV or HCV infection in daily clinical practice. Moreover, over the past decade, a number of studies have shown an increased risk of HBV reactivation and liver-related complications in HBV-infected patients treated with biologic agents (especially anti-TNF therapies). In this Review, the basic viral characteristics of HBV and HCV, as well as the natural course of chronic HBV and HCV infection, are outlined. Furthermore, a rational clinical approach for diagnosis and treatment of these comorbid conditions in the context of rheumatic disease is presented.', 'To study the contribution of routine viral screening tests in patients with early rheumatoid arthritis (RA) or a potential for progressing to RA. Eight hundred thirteen patients with swelling of at least 2 joints for at least 6 weeks and a symptom duration of less than 6 months in the ESPOIR cohort were screened for parvovirus B19 (IgG and IgM anti-parvovirus B19 antibodies), hepatitis B virus (HBV; hepatitis B surface antigen), hepatitis C virus (HCV; anti-HCV antibodies), and human immunodeficiency virus (HIV; anti-HIV-1 and -2 antibodies). Parvovirus B19 testing was performed in 806 patients and showed longstanding immunity in 574 (71.2%) and no antibodies in 223 (27.7%). Among the 9 remaining patients (7 IgG positive/IgM positive, 1 IgG negative/IgM positive, and 1 IgG indeterminate/IgM positive), only 2 (0.25%; 95% confidence interval [95% CI] 0-0.99%) had a positive polymerase chain reaction test for parvovirus B19; these patients (women ages 34 and 40 years) had no extraarticular signs. HIV seroprevalence was 0.12% (n = 1 of 813; 95% CI 0.01-0.8%) and HCV seroprevalence was 0.86% (n = 7 of 808, 95% CI 0.38-1.86%). HCV-related arthritis was diagnosed in 4 patients (0.5%). HCV-seropositive patients had significantly higher transaminase levels than the other patients (P = 0.001), with no significant differences for the other laboratory data. HBV seroprevalence was 0.12% (n = 1 of 808; 95% CI 0.01-0.8%); the positive HBV status was known before study inclusion, and the patient had no diagnosis of HBV-related arthritis. Finally, routine viral testing identified 2 patients with parvovirus B19 infection and 3 with HBV infection (0.6%; 95% CI 0.2-1.5%). Cost was €85.05 per patient (total €68,720). Routine serologic testing did not contribute substantially to the diagnosis in this context.', 'This study aims to investigate the incidence of hepatitis B virus (HBV) reactivation in inflammatory arthritis (IA) patients with HBV infection using anti-tumor necrosis factor (TNF) agents and evaluate the efficacy of antiviral therapy in reducing the risk of viral reactivation in chronic HBV infection. IA patients using anti-TNF agents from six centers were enrolled. Their HBV infection conditions and ALT and HBV-DNA levels were monitored periodically. Among the six chronic hepatitis B patients, HBV reactivation was found in two patients without antivirus prophylaxis and no viral replication was detected in the other four patients with antivirus prophylaxis. In the 31 inactive carriers, the increase of viral load was detected in 6 of 22 (27.3 %) patients without antiviral prophylaxis, and there was no viral reactivation in the other 9 patients with antiviral prophylaxis. HBV reactivation was not found in the 50 patients with resolved HBV infection. It is suggested that anti-TNF therapy might increase the risk of HBV reactivation in patients with chronic HBV infection, and antiviral prophylaxis could effectively decrease the risk. Anti-TNF agents seem to be safe in patients with resolved HBV infection.']
27	824	27_covid_covid 19_19_sars	['covid', 'covid 19', '19', 'sars', 'cov', 'sars cov', 'vaccination', 'vaccine', 'patients', 'pandemic', 'rheumatic', 'infection', 'diseases', 'coronavirus', 'disease', 'severe', 'cov infection', 'vaccines', 'severe covid', '2020']	['covid 19', 'patients covid', 'coronavirus disease', 'severe covid', '2019 covid', 'rheumatic diseases', 'sars cov', 'coronavirus', 'rheumatic disease', 'covid']	['covid', 'covid 19', 'sars', 'sars cov', 'pandemic', 'diseases', 'coronavirus', 'cov infection', 'vaccines', 'severe covid']	['vaccination', 'vaccine', 'patients', 'pandemic', 'rheumatic', 'infection', 'diseases', 'coronavirus', 'disease', 'severe']	['The coronavirus disease 2019 (COVID-19), the result of an infection with the new virus, SARS-CoV-2, is rapidly spreading worldwide. It is largely unknown whether the occurrence of COVID-19 in patients with rheumatic immune diseases has some specific manifestations, or makes them more prone to rapidly progress into severe COVID-19. In this case report, we describe the clinical features of 5 rheumatic immune disease patients with the concomitant presence of COVID-19. Amongst these patients, 4 had rheumatoid arthritis (RA) and 1 had systemic sclerosis (SSc). Two patients had a history of close contact with a COVID-19 patient. The age of the patients ranged between 51 and 79\xa0years. Fever (80%), cough (80%), dyspnea (40%), and fatigue (20%) were the most common presenting symptoms. Laboratory investigations revealed leukopenia and lymphopenia in 2 patients. In all the patients, chest computerized tomography (CT) revealed patchy ground glass opacities in the lungs. During the hospital stay, the condition of two patients remained the same (i.e., mild COVID-19), two patients progressed to the severe COVID-19, and one patient worsened to the critically ill COVID-19. These patients were treated with antiviral agents for COVID-19, antibiotics for secondary bacterial infections, and immunomodulatory agents for rheumatic immune diseases. All the patients responded well, were cured of COVID-19, and subsequently discharged.', "Rituximab, which is used in autoimmune rheumatic diseases (ARD), can cause both an increased risk of development of COVID-19 disease and re-infection due to its potent and long-acting immunosuppression. So, we aimed to evaluate the frequency, risk factors and re-infection rates of COVID-19 in ARD patients receiving rituximab. A single-center retrospective study was performed with patients receiving rituximab for ARD in 12\u2009months before the onset of COVID-19 in Turkey. The data regarding severe acute respiratory syndrome-coronavirus 2 reverse transcription polymerized chain reaction (RT-PCR) test, clinical, laboratory, and mortality data of all patients were collected from medical records. Logistic regression analysis was used for predictors of COVID-19 disease. COVID-19 re-infection was defined as RT-PCR positivity and recurrence of acute COVID-19 symptoms after at least 1 negative RT-PCR in patients with clinical improvement. Ninety-eight ARD patients with rituximab were evaluated and 23 (23%) of them had COVID-19. The presence of hypogammaglobulinemia increased the risk of COVID-19 disease 8-fold. COVID-19 pneumonia occurred in 13 (57%) and these patients' age was higher than those without pneumonia (59.6\u2009±\u200911.8 vs 44.9\u2009±\u200914.2\u2009years, P\xa0=\xa00.013). Mortality due to COVID-19 was 13% and COVID-19 re-infection was seen in 20% of survivors. Regardless of the underlying rheumatic disease and organ involvements, hypogammaglobulinemia in ARD could be a risk factor for COVID-19 development, and advanced age could be for COVID-19 severity. Moreover, COVID-19 re-infection rates are high.", 'Real-world evidence on the association between autoimmune inflammatory rheumatic diseases, therapies related to these diseases, and COVID-19 outcomes are inconsistent. We aimed to investigate the potential association between autoimmune inflammatory rheumatic diseases and COVID-19 early in the COVID-19 pandemic. We did an exposure-driven, propensity score-matched study using a South Korean nationwide cohort linked to general health examination records. We analysed all South Korean patients aged older than 20 years who underwent SARS-CoV-2 RT-PCR testing between Jan 1 and May 30, 2020, and received general health examination results from the Korean National Health Insurance Service. We defined autoimmune inflammatory rheumatic diseases (inflammatory arthritis and connective tissue diseases) based on the relevant ICD-10 codes, with at least two claims (outpatient or inpatient) within 1 year. The outcomes were positive SARS-CoV-2 RT-PCR test, severe COVID-19 (requirement of oxygen therapy, intensive care unit admission, application of invasive ventilation, or death), and COVID-19-related death. Adjusted odds ratios (ORs) with 95% CIs were estimated after adjusting for the potential confounders. Between Jan 1 and May 30, 2020, 133\u2009609 patients (70\u2009050 [52·4%] female and 63\u2009559 [47·6%] male) completed the general health examination and were tested for SARS-CoV-2; 4365 (3·3%) were positive for SARS-CoV-2, and 8297 (6·2%) were diagnosed with autoimmune inflammatory rheumatic diseases. After matching, patients with an autoimmune inflammatory rheumatic disease showed an increased likelihood of testing positive for SARS-CoV-2 (adjusted OR 1·19, 95% CI 1·03-1·40; p=0·026), severe COVID-19 outcomes (1·26, 1·02-1·59; p=0·041), and COVID-19-related death (1·69, 1·01-2·84; p=0·046). Similar results were observed in patients with connective tissue disease and inflammatory arthritis. Treatment with any dose of systemic corticosteroids or disease-modifying antirheumatic drugs (DMARDs) were not associated with COVID-19-related outcomes, but those receiving high dose (≥10 mg per day) of systemic corticosteroids had an increased likelihood of a positive SARS-CoV-2 test (adjusted OR 1·47, 95% CI 1·05-2·03; p=0·022), severe COVID-19 outcomes (1·76, 1·06-2·96; p=0·031), and COVID-19-related death (3·34, 1·23-8·90; p=0·017). Early in the COVID-19 pandemic, autoimmune inflammatory rheumatic diseases were associated with an increased likelihood of a positive SARS-CoV-2 PCR test, worse clinical outcomes of COVID-19, and COVID-19-related deaths in South Korea. A high dose of systemic corticosteroid, but not DMARDs, showed an adverse effect on SARS-CoV-2 infection and COVID-19-related clinical outcomes. National Research Foundation of Korea.']
28	718	28_shoulder_cuff_rotator_rotator cuff	['shoulder', 'cuff', 'rotator', 'rotator cuff', 'shoulder pain', 'pain', 'tendon', 'group', 'subacromial', 'study', 'patients', 'tears', 'injection', 'spadi', 'glenohumeral', 'motion', 'glenoid', 'treatment', 'outcome', 'repair']	['shoulder pain', 'shoulder arthroplasty', 'rotator cuff', 'patients shoulder', 'shoulder', 'cuff repair', 'cuff tears', 'shoulders', 'epicondylitis', 'arthroscopic']	['shoulder', 'cuff', 'rotator', 'rotator cuff', 'shoulder pain', 'tendon', 'injection', 'spadi', 'glenoid', 'repair']	['shoulder', 'cuff', 'rotator', 'pain', 'group', 'subacromial', 'study', 'patients', 'tears', 'injection']	['Rotator cuff tears are a common cause of shoulder pain and disability. Although many studies have reported about the surgical results of full-thickness tears of the rotator cuff, there are few studies about the efficacy of conservative treatment. The aim of this study was to investigate the efficacy of conservative treatment in patients with full-thickness rotator cuff tears by using objective and subjective measurements. Twenty patients with full-thickness rotator cuff tears were included in the study. Outcome measures were range of motion, pain and function according to the shoulder index of the American Shoulder and Elbow Surgeons (ASES), Constant score, Short-Form 36 Health Survey (SF-36), isokinetic shoulder strength, and patient response. Patients were assessed at baseline and after 6 months. In addition, patients were contacted by telephone at 1 year and at 3 years for functional assessment according to ASES, and patient response. The treatment protocol included activity modification, oral nonsteroidal antiinflammatory medications, physical modalities, and a specific exercise program. Statistically significant improvements were obtained in range of motion, pain and function scores according to ASES, Constant score, SF-36 scores, and isokinetic strength (P < 0.05). At the 6-month evaluation, 11 patients (55%) reported that they were \\much better\\", and 9 patients (45%) \\"better\\". Conservative treatment of full-thickness rotator cuff tears yields satisfactory results both subjectively and objectively."', "The aim of this study was to determine the prevalence of structural shoulder pathology using magnetic resonance imaging (MRI) in three groups of older people: those with current shoulder pain, those with a previous history of shoulder pain and those with no history of shoulder pain, within a community-based sample. Thirty subjects (10 within each of the three groups) participated in the study. Subjects were recruited by telephone and underwent a clinical examination of shoulder and neck range of movement (to ensure pain was not referred from the neck). Subjects completed the Shoulder Pain and Disability Index (SPADI) and underwent MRI and X-ray of the relevant shoulder. The X-rays and MRI were read independently by two experienced musculoskeletal radiologists blinded to each participant's symptoms. The MRIs were read using a structured reporting system. The mean range of shoulder movement on both the right and left sides was lower for the current pain group compared to both the no and previous pain groups. On X-ray, there was no significant difference between groups in terms of glenohumeral and/or acromioclavicular degenerative changes. Tendinosis and tears of the rotator cuff were present in the majority of participants in each group. Labral abnormalities were rare among all groups. Shoulder pathology is apparent in both symptomatic and asymptomatic shoulders and clinical symptoms may not match radiological findings. The cost burden of ordering MRI scans is significant and the relevance of the findings are questionable when investigating shoulder pain.", 'Shoulder disorders are a common health problem in western societies. Several treatment protocols have been developed for the clinical management of persons with shoulder pain. However available evidence does not support any protocol as being superior over others. Systematic reviews provide some evidence that certain physical therapy interventions (i.e. supervised exercises and mobilisation) are effective in particular shoulder disorders (i.e. rotator cuff disorders, mixed shoulder disorders and adhesive capsulitis), but there is an ongoing need for high quality trials of physical therapy interventions. Usually, physical therapy consists of active exercises intended to strengthen the shoulder muscles as stabilizers of the glenohumeral joint or perform mobilisations to improve restricted mobility of the glenohumeral or adjacent joints (shoulder girdle). It is generally accepted that a-traumatic shoulder problems are the result of impingement of the subacromial structures, such as the bursa or rotator cuff tendons. Myofascial trigger points (MTrPs) in shoulder muscles may also lead to a complex of symptoms that are often seen in patients diagnosed with subacromial impingement or rotator cuff tendinopathy. Little is known about the treatment of MTrPs in patients with shoulder disorders.The primary aim of this study is to investigate whether physical therapy modalities to inactivate MTrPs can reduce symptoms and improve shoulder function in daily activities in a population of chronic a-traumatic shoulder patients when compared to a wait-and-see strategy. In addition we investigate the recurrence rate during a one-year-follow-up period. This paper presents the design for a randomized controlled trial to be conducted between September 2007 - September 2008, evaluating the effectiveness of a physical therapy treatment for non-traumatic shoulder complaints. One hundred subjects are included in this study. All subjects have unilateral shoulder pain for at least six months and are referred to a physical therapy practice specialized in musculoskeletal disorders of the neck-, shoulder-, and arm. After the initial assessment patients are randomly assigned to either an intervention group or a control-group (wait and see). The primary outcome measure is the overall score of the Dutch language version of the DASH (Disabilities of Arm, Shoulder and Hand) questionnaire. Since there is only little evidence for the efficacy of physical therapy interventions in certain shoulder disorders, there is a need for further research. We found only a few studies examining the efficacy of MTrP therapy for shoulder disorders. Therefore we will perform a randomised clinical trial of the effect of physical therapy interventions aimed to inactivate MTrPs, on pain and impairment in shoulder function in a population of chronic a-traumatic shoulder patients. We opted for an intervention strategy that best reflects daily practice. Manual high velocity thrust techniques and dry-needling are excluded. Because in most physical therapy interventions, blinding of the patient and the therapist is not possible, we will perform a randomised, controlled and observer-blinded study. This randomized clinical trial is registered at current controlled trials ISRCTN75722066.']
29	644	29_npsle_sle_neuropsychiatric_cognitive	['npsle', 'sle', 'neuropsychiatric', 'cognitive', 'lupus', 'np', 'brain', 'systemic lupus', 'erythematosus', 'lupus erythematosus', 'patients', 'sle patients', 'systemic', 'manifestations', 'cns', 'csf', 'erythematosus sle', 'cerebral', 'patients sle', 'anti']	['lupus erythematosus', 'systemic lupus', 'lupus', 'sle patients', 'neuropsychiatric systemic', 'erythematosus sle', 'patients sle', 'neuropsychiatric manifestations', 'neuropsychiatric symptoms', 'sle']	['sle', 'neuropsychiatric', 'lupus', 'systemic lupus', 'lupus erythematosus', 'sle patients', 'cns', 'erythematosus sle', 'cerebral', 'patients sle']	['sle', 'neuropsychiatric', 'cognitive', 'lupus', 'brain', 'systemic lupus', 'erythematosus', 'lupus erythematosus', 'patients', 'systemic']	['Diagnosing and treating neuropsychiatric systemic lupus erythematosus (NPSLE) remains challenging as the pathogenesis is still being debated. In this review, we discuss studies evaluating recent advances in diagnostic methods, pathogenic mediators and potential treatments. Screening tools used for neurodegenerative diseases were found to be both sensitive and moderately specific for cognitive dysfunction in NPSLE. Neuroimaging can be used to distinguish systemic lupus erythematosus (SLE) patients from healthy controls, but further refinement is needed to differentiate between lupus patients with and without neuropsychiatric manifestations. Elevated levels of specific molecules in the cerebrospinal fluid and/or serum, as well as the presence of certain autoantibodies, have been identified as potential biomarkers in attempts to facilitate a more accurate and objective diagnosis. Among such autoantibodies, anti-NR2 and anti-ribosomal P autoantibodies also have a pathogenic role, although newer studies demonstrate that blood-brain barrier damage may not always be required as previously believed. These and other observations, together with new evidence for disease attenuation after microglial modulation, suggest direct involvement of the central nervous system in NPSLE pathogenesis. Neuropsychiatric involvement of SLE includes a variety of symptoms that impact quality of life and patient prognosis. There have been recent advances in improving the diagnosis of NPSLE as well as in dissecting the underlying pathogenesis. The attenuation of neuropsychiatric disease in mouse models demonstrates the potential for targeted therapies, which are based on a clearer understanding of the pathogenesis of NPSLE. Further assessment of these treatments is required in NPSLE patients, as well as the potential use of neuroimaging to distinguish between SLE patients with or without neuropsychiatric manifestations.', 'The objective of this study was to investigate the manifestations, treatment and outcome of neuropsychiatric (NP) involvement in pediatric systemic lupus erythematosus (SLE) patients. The charts of 185 pediatric patients with SLE diagnosed between 1985 and 2005 in a tertiary referral hospital were retrospectively reviewed. NPSLE were defined using the American College of Rheumatology NPSLE case definitions. NPSLE developed in 34.6% (64/185) of the patients. The mean onset age was 15.2 years. Fourteen patients (21.9%) had NP manifestations on initial diagnosis of SLE. The median duration from the onset of SLE to NP manifestation was 11 months. The most frequent NP manifestations were seizure disorder (84.4%), ischemic stroke (28.1%) and psychosis (21.9%). However, the prevalence of manifestations of NPSLE might be underestimated by the retrospective design of our study. Higher mean C3/C4 levels, less percentage of anti-dsDNA antibodies elevation and higher percentage of elevated anticardiolipin antibodies were observed in NPSLE events than in non-NPSLE events (P < 0.05). The mortality rate of NPSLE patients decreased from 52.2% in 1985-1994 cohort to 27.8% in 1995-2005 cohort. In the past 10 years, the leading cause of death in NPSLE patients was NPSLE itself. NPSLE is common in pediatric SLE patients. It has diverse manifestations and a high mortality.', 'To assess white matter (WM) and gray matter (GM) magnetization transfer ratio histogram peak heights (MTR-HPHs) in different subsets of patients with neuropsychiatric systemic lupus erythematosus (NPSLE) who have unremarkable findings on 3T magnetic resonance imaging of the brain and to evaluate whether these values could be used to highlight different clinically suspected underlying pathogenic processes or identify the clinical NPSLE status or whether they could be associated with a specific NPSLE syndrome. Sixty-four SLE patients with neuropsychiatric symptoms were included. The initial NPSLE diagnosis and suspected underlying pathogenic process were established by multidisciplinary evaluation. The final diagnosis was made after also considering the disease course 6-18 months later. Thirty-three patients with central nervous system (CNS) NPSLE and 31 SLE patients with neuropsychiatric symptoms unrelated to SLE (non-SLE-related NP) were included. Twenty SLE patients without neuropsychiatric symptoms and 36 healthy control subjects were included for comparison. Differences in the WM and GM mean MTR-HPHs and between the different NPSLE subgroups (CNS NPSLE diagnosis, NPSLE phenotype [inflammatory or ischemic], and clinical changes after treatment) and the relationship to NPSLE syndromes were evaluated. Patients with inflammatory NPSLE had significantly lower WM MTR-HPHs than did the healthy controls, the SLE patients, and the non-SLE-related NP patients. Cognitive disorder, mood disorder, and psychosis were related to lower WM MTR-HPH values and cerebrovascular symptoms to higher values. Furthermore, the mean MTR-HPHs in the WM increased when the clinical status of the NPSLE patients improved. Measurement of MTR-HPH of the WM has the potential to identify inflammatory NPSLE with CNS involvement. This finding underscores the usefulness of this technique for the detection of cerebral changes in NPSLE patients and for the assessment of clinical changes after treatment.']
30	631	30_sle_sle patients_atherosclerosis_risk	['sle', 'sle patients', 'atherosclerosis', 'risk', 'lupus', 'patients', 'cardiovascular', 'patients sle', 'systemic lupus', 'carotid', 'factors', 'lupus erythematosus', 'erythematosus', 'risk factors', 'systemic', 'controls', 'coronary', 'disease', 'erythematosus sle', 'cvd']	['lupus erythematosus', 'systemic lupus', 'subclinical atherosclerosis', 'atherosclerosis', 'atherosclerotic', 'lupus', 'cardiovascular risk', 'cardiovascular disease', 'lipoprotein', 'density lipoprotein']	['sle patients', 'atherosclerosis', 'lupus', 'systemic lupus', 'carotid', 'lupus erythematosus', 'risk factors', 'coronary', 'erythematosus sle', 'cvd']	['atherosclerosis', 'risk', 'lupus', 'patients', 'cardiovascular', 'systemic lupus', 'carotid', 'factors', 'lupus erythematosus', 'erythematosus']	['We aimed to examine the strength of association between traditional cardiovascular risk factors and carotid plaque development in systemic lupus erythematosus (SLE) patients and controls. We also aimed to determine which lupus-related factors are associated with carotid plaque and whether SLE sensitizes patients to the effects of traditional factors. We studied 200 women with SLE and 100 controls. Demographic and risk factor data were collected and SLE features, including autoantibody profiles and therapy were noted. All subjects had B- mode ultrasound of their carotid arteries examined for the presence and distribution of plaque. SLE patients <55 years old had more plaque (21% vs 3% P < 0.01) and more SLE patients had plaque in the internal carotid artery (11% vs 4%; P < 0.05). Traditional risk factor models performed less well in SLE compared with controls [area under Receiver Operator Characteristic curves (AUC ROC) = 0.76 vs 0.90; P < 0.01]. A multivariable model using SLE factors only, performed significantly better (AUC ROC = 0.87; P < 0.01). The final model in SLE included age and cigarette pack-years smoking as well as azathioprine exposure ever, antiphospholipid antibodies (APLA) and previous arterial events (AUC ROC = 0.88). SLE patients have a higher prevalence and different distribution of carotid plaque than controls. SLE factors perform significantly better than traditional risk factors in their association with atherosclerosis in SLE and these factors add to the influence of traditional risk factors rather than sensitizing lupus patients to traditional factors. The SLE phenotype helps identify patients at increased risk of atherosclerosis.', 'To determine the prevalence of preclinical vascular disease and associated risk factors in patients with systemic lupus erythematosus (SLE) or primary antiphospholipid syndrome (APS). We consecutively studied 70 SLE patients and 25 primary APS patients without clinical coronary artery disease. The control group included 40 healthy women. Carotid ultrasound was performed and the intima-media wall thickness (IMT) and presence of plaque was investigated in all patients and controls. Traditional vascular risk factors and SLE-disease and treatment related factors were also analysed. SLE patients had a higher prevalence of traditional atherosclerosis risk factors: hypertension (P<0.005) and dyslipidaemia (P<0.05) and higher levels of total cholesterol (P = 0.03), triglycerides (P = 0.004) and apolipoprotein B (P = 0.04). The prevalence of carotid plaque was higher and appeared earlier in SLE patients than in the primary APS patients or controls (P<0.001). The IMT was similar in the three groups. SLE patients with secondary APS had a higher prevalence of carotid plaque than patients with primary APS (37.5% vs 8%, P = 0.03). The presence of plaque in SLE patients was associated with a higher SLICC score (2.40 +/- 1.78 vs 1.02 +/- 1.18, P = 0.002), higher ECLAM score (3.10 +/- 2.32 vs 1.84 +/- 1.59, P = 0.02) and older age (47.3 +/- 8.44 vs 37.38 +/- 11.28, P = 0.003) at the time of carotid ultrasound study. Plaque prevalence in patients with primary APS is similar to that of controls and inferior to that of SLE patients with secondary APS. SLE patients have a high prevalence of early carotid atherosclerosis that is associated with cumulative disease damage and disease activity.', "To evaluate the prevalence of atherosclerosis in Chinese premenopausal women with systemic lupus erythematosus (SLE) and study possible associations between traditional and nontraditional risk factors with premature atherosclerosis. We evaluated 111 premenopausal women with SLE and 40 healthy controls without clinical cardiovascular disease. B-mode ultrasound was used to measure carotid plaque and intima-media wall thickness (IMT). The frequency of risk factors for atherosclerosis in patients and controls was compared, and the relationship between the patients' clinical characteristics and carotid plaque was examined. At the same time, we used B-mode ultrasound to measure flow-mediated dilation (FMD) and nitroglycerin-mediated dilation (NMD) in the brachial artery to assess for difference in endothelial function between SLE patients and controls. Carotid plaque was more frequent in patients with lupus (16 of 111 patients) than in control subjects (0 of 40 subjects) (P = 0.007). The mean IMT was significantly higher in patients than in controls. Compared with controls, SLE patients were found to have a significantly higher prevalence of hypertension (P = 0.001), hypercholesterolemia (P = 0.022), and hypertriglyceridemia (P < 0.001). As compared with patients without plaque, patients with plaque were significantly older, had longer disease duration, higher body mass index, raised blood pressure, shorter prothrombin time, raised C-reactive protein, higher Systemic Lupus International Collaborating Clinics damage index score, higher cumulative prednisone dose, used less hydroxychloroquine, had higher mean IMT, lower FMD, and NMD. In logistic regression analysis, older age, higher body mass index, and higher Systemic Lupus International Collaborating Clinics damage index score were independently related to the presence of plaque. Using multiple regression analysis, we found SLE (P = 0.003) to be significantly associated with impaired FMD. In our Chinese SLE group, patients presented a higher prevalence of carotid atherosclerosis plaque than healthy controls. SLE patients have significant endothelial dysfunction. We found that risk factors identified in other SLE populations were associated with atherosclerosis in our Chinese group."]
31	608	31_rea_septic_arthritis_septic arthritis	['rea', 'septic', 'arthritis', 'septic arthritis', 'infection', 'reactive arthritis', 'reactive', 'bacterial', 'patients', 'salmonella', 'chlamydia', 'joint', 'cases', 'infections', 'bacteria', 'trachomatis', 'antibiotic', 'b27', 'diagnosis', 'synovial']	['septic arthritis', 'reactive arthritis', 'osteomyelitis', 'rheumatic fever', 'vertebral osteomyelitis', 'staphylococcus aureus', 'arthritis', 'infections', 'staphylococcus', 'infection']	['rea', 'arthritis', 'septic arthritis', 'reactive arthritis', 'chlamydia', 'infections', 'trachomatis', 'antibiotic', 'diagnosis', 'synovial']	['septic', 'arthritis', 'septic arthritis', 'infection', 'reactive', 'bacterial', 'patients', 'salmonella', 'joint', 'cases']	['Reactive arthritis (ReA) can be defined as the development of sterile inflammatory arthritis as a sequel to remote infection, often in the gastrointestinal or urogenital tract. Although no generally agreed-upon diagnostic criteria exist, the diagnosis is mainly clinical, and based on acute oligoarticular arthritis of larger joints developing within 2-4 weeks of the preceding infection. According to population-based studies, the annual incidence of ReA is 0.6-27/100,000. In addition to the typical clinical picture, the diagnosis of ReA relies on the diagnosis of the triggering infection. Human leucocyte antigen (HLA)-B27 should not be used as a diagnostic tool for a diagnosis of acute ReA. In the case of established ReA, prolonged treatment of Chlamydia-induced ReA may be of benefit, not only in the case of acute ReA but also in those with chronic ReA or spondylarthropathy with evidence of persisting chlamydia antigens in the body. In other forms of ReA, there is no confirmed evidence in favour of antibiotic therapy to shorten the duration of acute arthritis. The outcome and prognosis of ReA are best known for enteric ReA, whereas studies dealing with the long-term outcome of ReA attributable to Chlamydia trachomatis are lacking.', 'To assess the clinical characteristics and outcome of systemic lupus erythematosus (SLE) with septic arthritis. In this 20-year retrospective study, we reviewed the charts of SLE patients with septic arthritis confirmed by synovial fluid analysis and culture. To identify risk factors for septic arthritis, data of SLE patients with septic arthritis were compared with data of 100 hospitalized SLE patients without septic arthritis. There were 10,732 inpatient records of 3,127 SLE patients; 29 SLE patients had septic arthritis. Their ages ranged from 14 to 68 years (mean, 35.1 +/- 14.1 years). The mean SLE duration before septic arthritis onset was 30.6 months. All patients received corticosteroids; 93% had active disease (SLEDAI > or = 4). Compared with controls, avascular necrosis (AVN) of the femoral head was the most common predisposing articular disease (Odds ratio, 3.799;CI, 1.59 to 9.05). Of the 29 patients, 17 (59%) had salmonella infections and 12 (41%) had other infections. Salmonella-infected patients were younger (28.7 +/- 10.4 years) than those with nonsalmonella infections (44.1 +/- 14.0 years; P = 0.002). The hip was the most commonly affected joint, especially in the salmonella group, followed by the knees and ankles. Salmonella-infected patients were more prone to oligo-articular septic arthritis. The overall mortality rate was 10%. Salmonella enteritidis B is the most common pathogen causing septic arthritis in younger SLE patients. Septic arthritis tended to be oligo-articular and involve the hip joint. AVN of the femoral head was the most common predisposing articular disease. Once septic arthritis is suspected, culture specimens should be collected and appropriate antibiotics given immediately.', 'No microorganism is identified in 7-35% of cases of septic arthritis. The diagnosis is, therefore, only presumptive. We reviewed our cases of septic arthritis in adult native joints to determine the frequency of negative cultures, disease characteristics and the frequency of misdiagnosis of septic arthritis. This retrospective study included all patients admitted to our department from 1979-2005 with arthritis, diagnosed and treated as septic. No microorganism was isolated from synovial fluid or blood samples from 74 out of 398 (19%) patients with presumed septic arthritis. Patients without microorganisms were younger (54 vs 62\xa0years), less likely to have risk factors for septic arthritis (31% vs 41%) and had lower mortality (0 vs 5%) than patients with positive cultures. Long-term outcome was known for 48\xa0patients. A retrospective analysis of all data and long-term outcome concluded that septic arthritis was probable in 18\xa0patients and improbable in 13. Ten of the latter developed rheumatic disease after a mean time of 6\xa0months: rheumatoid arthritis (n=3), spondyloarthropathies (n=3), unclassified rheumatic disease (n=2), Wegener granulomatosis (n=1) and cytosteatonecrosis (n=1). Fever and signs of inflammation were more frequent and synovial fluid cell counts were higher in patients with improbable septic arthritis. Conversely, radiological signs were more common in patients with probable septic arthritis. At least 14% of patients diagnosed with septic arthritis with negative bacteriological results subsequently develop rheumatic disease. This pseudoseptic arthritis is indistinguishable from true septic arthritis. When no microorganism is identified, the diagnosis remains presumptive and follow-up is necessary to screen for other diseases, especially rheumatic diseases.']
32	471	32_igg4_igg4 rd_rd_igg4 related	['igg4', 'igg4 rd', 'rd', 'igg4 related', 'related disease', 'related', 'serum igg4', 'disease igg4', 'patients igg4', 'disease', 'serum', 'rd patients', 'retroperitoneal', 'fibrosis', 'patients', 'cells', 'rpf', 'retroperitoneal fibrosis', 'g4', 'clinical']	['disease igg4', 'diagnosed igg4', 'diagnosis igg4', 'igg4 related', 'patients igg4', 'igg4 levels', 'igg4 concentrations', 'igg4 positive', 'serum igg4', 'immunoglobulin g4']	['igg4 rd', 'igg4 related', 'related disease', 'serum igg4', 'disease igg4', 'patients igg4', 'rd patients', 'fibrosis', 'cells', 'retroperitoneal fibrosis']	['disease', 'serum', 'retroperitoneal', 'fibrosis', 'patients', 'cells', 'retroperitoneal fibrosis', 'clinical', 'cases', 'diagnosis']	["Patients with IgG4-related disease (IgG4-RD) often have elevated serum IgG4 levels. Here, we aimed to evaluate the diagnostic performances of elevated serum IgG4 concentration and IgG4/IgG ratio for IgG4-RD. We retrospectively analyzed 1381 patients subjected to serum IgG subclass testing to differentiate IgG4-RD from other diseases at Peking University People's Hospital from 2012 to 2016. This sample included 133 IgG4-RD patients and 1248 non-IgG4-RD patients. Serum IgG subclass concentrations were measured using Siemens reagents. The median values (25th-75th percentile) for serum IgG4 concentration and IgG4/IgG ratio, respectively, were 8640 (3970-17750) mg/L and 0.339 (0.229-0.517) in IgG4-RD patients and 450 (220-920) mg/L and 0.032 (0.014-0.061) in non-IgG4-RD patients (p\xa0<\xa00.001). For distinguishing IgG4-RD from non-IgG4-RD, the optimal cut-off values of IgG4 and IgG4/IgG were 2100\xa0mg/L and 0.114, respectively. The corresponding area under the curve (AUC) values were 0.964 and 0.970, respectively. Comparison of the receiver operating characteristic curves revealed a significant difference between these AUC values (p\xa0=\xa00.002). The sensitivity, specificity, positive predictive value (PPV), and negative predictive value (NPV), respectively, were 94.7, 91.6, 54.5, and 99.4% for the IgG4 optimal cut-off value and 96.2, 92.1, 56.4, and 99.6% for the IgG4/IgG optimal cut-off value. Our results confirmed that elevated serum IgG4 concentration and IgG4/IgG ratio were of great value for IgG4-RD diagnosis.", 'Objective: To elucidate the distribution characteristics of elevated serum immunoglobulin G4 (IgG4) and its relationship with immunoglobulin G4-related disease (IgG4-RD).Methods: In total, 14\xa0522 unique patients who were tested for serum IgG4 over a 4.5 year period were enrolled. Demographic and serological characteristics of all patients, and the range of diseases and serological characteristics of patients with elevated serum IgG4, were retrospectively analysed. Organ involvement in IgG4-RD patients and the utility of serum immunoglobulin for distinguishing IgG4-RD from non-IgG4-RD were also investigated.Results: Elevated serum IgG4 (>\xa01.4\xa0g/L) was observed in 1793/14\xa0522 patients (12.3%) and primarily appeared in middle-aged and elderly men. Only 7.3% of patients with elevated serum IgG4 met the diagnostic criteria for IgG4-RD. Elevated serum IgG4 was also found in over 30 types of non-IgG4-RD. Serum IgG4 levels were higher in IgG4-RD patients with multiple-organ involvement and were positively correlated with the number of affected organs. The diagnostic utility of serum IgG4 for IgG4-RD was higher than that of the IgG4/IgG ratio and serum IgG. The optimal serum IgG4 cut-off value for diagnosing IgG4-RD was 2.06\xa0g/L, with a sensitivity of 95.6% and specificity of 94.7%.Conclusions: Elevated serum IgG4 may be present in multiple non-IgG4-RD conditions. However, a high serum IgG4 concentration is of great value for IgG4-RD diagnosis, and there appears to be a positive relationship between serum IgG4 levels and organ involvement in patients with IgG4-RD. Examining the IgG4/IgG ratio and serum IgG does not improve the ability of IgG4-RD diagnosis.', "IgG4-related disease (IgG4-RD) is a fibroinflammatory condition that is characterized by storiform fibrosis, infiltration of IgG4-positive lymphocytes, obliterative phlebitis, and high IgG4 levels. Since IgG4-RD affects a wide variety of organs, a differential diagnosis must include multiple conditions. IgG4-RD is also believed to coexist with certain diseases. In recent years, case reports and case series describing the co-occurrence of IgG4-RD and ANCA-associated vasculitis (AAV) have been published. We intended to evaluate patients with IgG4-RD and AAV overlap in the literature using a case similar to one that was diagnosed and monitored in our department. We searched the databases of Web of Science, Scopus, and Google Scholar as well as PubMed with the keywords ANCA, IgG4, IgG4-RD, granulomatosis with polyangiitis, Wegener's granulomatosis, microscopic polyangiitis, Eosinophilic granulomatosis with polyangiitis, and Churg-Strauss syndrome. Cases and Case series addressing the coexistence of IgG4-RD and AAV have been selected. Comprehensive diagnostic criteria are used to diagnose IgG4-RD. The Chapel Hill Consensus Conference nomenclature criteria were used for the inclusion of AAV. Out of a total of 910 publications, 20 articles, including 65 cases, were found to be eligible. Forty-seven cases with IgG4-RD were evaluated as definitive (71.2%), 10 cases as probable (15.1%), and 9 cases as possible IgG4-RD (13.6%). 26 patients were diagnosed with GPA, 1 patient with localized GPA, 23 patients with MPA, and 4 patients with EGPA. The aorta, lacrimal tissue, pancreas, and retroperitoneum are the sites of IgG4-RD rather than AAV. AAV and IgG4-RD might coexist in the same patient. IgG4-RD is mainly associated with GPA."]
33	444	33_mir_mirnas_expression_mirna	['mir', 'mirnas', 'expression', 'mirna', '5p', '3p', '146a', 'oa', 'micrornas', 'mir 146a', 'microrna', 'cells', 'lncrnas', 'rna', 'sle', 'ra', 'expressed', 'chondrocytes', '155', 'target']	['micrornas mirnas', 'micrornas', 'microrna', 'mirna expression', 'mirnas', 'mir 146a', 'circrna', 'hsa mir', 'mirna', 'circrnas']	['mir', 'mirnas', 'mirna', 'micrornas', 'mir 146a', 'microrna', 'cells', 'lncrnas', 'rna', 'chondrocytes']	['expression', '5p', 'cells', 'chondrocytes', 'target', 'exosomes', 'levels', 'cartilage', 'gene', 'cell']	['Recent studies have demonstrated an altered expression of certain microRNAs in patients with rheumatoid arthritis (RA) as well as their first-degree relatives (FDRs) compared to healthy controls (HCs), suggesting a role of microRNA in the progression of the disease. To corroborate this, a set of well-characterized RA families originating from northern Sweden were analyzed for differential expression of a selected set of microRNAs. MicroRNA was isolated from frozen peripheral blood cells obtained from 21 different families and included 26 RA patients, 22 FDRs, and 21 HCs. Expression of the selected microRNAs miR-22-3p, miR-26b-5p, miR-34a-3p, miR-103a-3p, miR-142-3p, miR-146a-5p, miR-155, miR-346, and miR-451a was determined by a two-step quantitative real-time polymerase chain reaction (qRT-PCR). Statistical analysis including clinical variables was applied. Out of the nine selected microRNAs that previously have been linked to RA, we confirmed four after adjusting for age and gender, i.e., miR-22-3p (p\u2009=\u20090.020), miR-26b-5p (p\u2009=\u20090.018), miR-142-3p (p\u2009=\u20090.005), and miR-155 (p\u2009=\u20090.033). Moreover, a significant trend with an intermediate microRNA expression in FDR was observed for the same four microRNAs. In addition, analysis of the effect of corticosteroid use showed modulation of miR-103a-3p expression. We confirm that microRNAs seem to be involved in the development of RA, and that the expression pattern in FDR is partly overlapping with RA patients. The contribution of single microRNAs in relation to the complex network including all microRNAs and other molecules is still to be revealed. Key Points • Expression levels of miR-22-3p, miR-26b-5p, miR-142-3p, and miR-155 were significantly altered in RA patients compared to those in controls. • In first-degree relatives, a significant trend with an intermediate microRNA expression in FDR was observed for the same four microRNAs.', 'Tumor necrosis factor-alpha (TNF-α) can cause diverse T cell dysfunctions in patients with rheumatoid arthritis (RA). It is involved in the regulation of microRNAs (miRNAs) expression in different cell types. We hypothesized that the expression of T cell miRNAs would be affected by TNF-α, and these miRNAs could participate in the immunopathogenesis of RA. Expression profiles of 270 human miRNAs in Jurkat cells, cultured in the presence or absence of TNF-α for 7\xa0days were analyzed by real-time polymerase chain reaction. Potentially aberrantly expressed miRNAs were validated using T cell samples from 35 patients with RA and 15 controls. Transfection studies were conducted to search for gene expression and biological functions regulated by specific miRNAs. Initial analysis revealed 12 miRNAs were significantly lower, whereas the expression level of miR-146a was significantly higher in Jurkat cells after being cultured with TNF-α for 7\xa0days. Decreased expression of miR-139-3p, miR-204, miR-760, miR-524-5p, miR-136, miR-548d-3p, miR-214, miR-383, and miR-887 were noted in RA T cells. Expression levels of miR-139-3p, miR-204, miR-214, and miR-760 were correlated with the use of biologic agents. The transfection of miR-214 mimic suppressed TNF-α-mediated apoptosis of Jurkat cells. Increased phosphorylation of extracellular regulating kinase (ERK) and c-Jun N-terminal kinase (JNK) was noted in RA T cells and Jurkat cells after TNF-α exposure. Transfection of Jurkat cells with miR-214 mimic suppressed both the basal and TNF-α-mediated ERK and JNK phosphoryation. Among T cell miRNAs affected by TNF-α, the expression levels of nine miRNAs were decreased in T cells from patients with RA. The expression levels of miR-139-3p, miR-204, miR-214, and miR-760 increased in RA patients receiving biologic agents. The transfection of miR-214 reversed the TNF-α-mediated cells apoptosis and inhibited the phosphorylation of ERK and JNK in Jurkat cells.', 'MicroRNA (miRNA) are small noncoding RNA that posttranscriptionally regulate gene expression and serve as potential mediators and markers of disease. Recently, plasma miR-24-3p and miR-125a-5p concentrations were shown to be elevated in rheumatoid arthritis (RA) and useful for RA diagnosis. We assessed the utility of 7 candidate plasma miRNA, selected for biological relevance, for RA diagnosis and use as markers of disease activity and subclinical atherosclerosis in RA. The cross-sectional study included 168 patients with RA and 91 control subjects of similar age, race, and sex. Plasma concentrations of miR-15a-5p, miR-24-3p, miR-26a-5p, miR-125a-5p, miR-146a-5p, miR-155-5p, and miR-223-3p were measured by quantitative PCR. Utility of plasma miRNA concentrations for RA diagnosis was assessed by area under the receiver-operating characteristic curve (AUROC). Associations between plasma miRNA concentrations and RA disease activity and coronary artery calcium score were assessed by Spearman correlations. Plasma concentrations of miR-15a-5p, miR-24-3p, miR-26a-5p, miR-125a-5p, miR-146a-5p, miR-155-5p, and miR-223-3p were significantly increased in patients with RA. The highest AUROC for diagnosis of RA (AUROC = 0.725) was found in miR-24-3p, including among rheumatoid factor-negative patients (AUROC = 0.772). Among all patients with RA, the combination of miR-24-3p, miR-26a-5p, and miR-125a-5p improved the model modestly (AUROC = 0.747). One miRNA, miR-155-5p, was weakly inversely associated with swollen joint count (p = 0.024), but no other miRNA were associated with disease activity or coronary artery calcium score. The combination of miR-24-3p, miR-26a-5p, and miR-125a-5p had the strongest diagnostic accuracy for RA. Candidate miRNA had little or no association with RA disease activity or subclinical atherosclerosis.']
